## Supplementary material for "Local genetic covariance between serum urate and kidney function obtained from local Bayesian regressions": S2 Table (part 40 of 64)

### Sheet: S2 Table (continued)
RS.ID	Chromosome	Base Pair Position	sCr Estimate	sCr SE	sCr tValue	sCr pValue	sU Estimate	sU SE	sU tValue	sU pValue
rs17235073	10	115610816	0.00235145	0.0011874	1.98034	0.0476667	0.000202323	0.00160924	0.125726	0.899949
rs17235038	10	115614740	-0.000371287	0.00128245	-0.289513	0.772189	0.000360269	0.00173888	0.207184	0.835866
rs78384060	10	115627055	0.00102586	0.00141996	0.722456	0.470015	-0.000839849	0.00192519	-0.436243	0.662661
rs6585248	10	115631743	-0.00187684	0.000504368	-3.72118	0.000198334	-0.000813112	0.000683866	-1.18899	0.234443
rs11196535	10	115631769	0.00175619	0.000427195	4.11099	3.94e-05	0.00168347	0.000579242	2.90633	0.00365723
rs117992132	10	115635440	0.00182653	0.00123505	1.47891	0.139165	0.0011265	0.00167409	0.6729	0.501011
rs116927338	10	115635709	1.2e-05	0.00120965	0.00992383	0.992082	-0.000740673	0.00163993	-0.45165	0.651521
rs117362991	10	115642716	-0.000519777	0.00128151	-0.405598	0.685039	0.000343734	0.00173747	0.197836	0.843173
rs7913176	10	115644040	-0.000497718	0.000471548	-1.0555	0.291198	-0.00110925	0.000639345	-1.73497	0.0827465
rs6585251	10	115651253	-0.000545555	0.000471309	-1.15753	0.247056	-0.00107434	0.000638758	-1.68192	0.0925851
rs117368069	10	115653013	0.00159567	0.00115232	1.38475	0.166131	0.0017894	0.00156266	1.1451	0.252167
rs4345919	10	115661165	0.000852429	0.000602104	1.41575	0.156849	0.00250645	0.00081629	3.07054	0.00213693
rs78000585	10	115667250	0.00127219	0.00159623	0.796998	0.425453	0.00283077	0.00216401	1.30811	0.190835
rs1576480	10	115679995	0.000969588	0.000426307	2.27439	0.0229435	0.000904155	0.000577975	1.56435	0.117737
rs147458697	10	115682781	0.000239502	0.00187164	0.127964	0.898178	0.00474468	0.00253738	1.86991	0.0614974
rs2773472	10	115684553	-0.000603493	0.000516364	-1.16874	0.242511	-0.00105942	0.000699892	-1.51369	0.130106
rs117775600	10	115686084	0.00321232	0.00131489	2.44304	0.0145645	0.000740315	0.00178243	0.41534	0.677893
rs78875969	10	115689544	-0.00283164	0.00179155	-1.58055	0.113983	-0.00200766	0.00242907	-0.826512	0.408514
rs11196545	10	115695087	-0.000423758	0.000492	-0.861296	0.389076	-0.00040339	0.00066692	-0.604855	0.545276
rs151598	10	115697178	-0.00017473	0.000434004	-0.402601	0.687242	-0.00127389	0.000588268	-2.16549	0.0303508
rs7098177	10	115703513	-0.000705103	0.000487423	-1.4466	0.148011	-4.23e-05	0.00066073	-0.0639595	0.949003
rs7894582	10	115704458	0.00192741	0.00104481	1.84474	0.0650757	0.00115774	0.00141648	0.817338	0.413736
rs10885522	10	115711648	-0.000222683	0.000769513	-0.289382	0.772289	-7.85e-05	0.00104333	-0.0752059	0.940051
rs11196556	10	115712546	-0.000761059	0.00108685	-0.700245	0.483775	0.00228348	0.00147387	1.5493	0.121309
rs151591	10	115713566	0.000463208	0.000513339	0.902343	0.366875	-0.000685415	0.000696193	-0.984518	0.324862
rs78308930	10	115726334	-0.0014219	0.00117954	-1.20547	0.228022	-0.00238353	0.00159911	-1.49054	0.136084
rs117150782	10	115732436	-0.000324355	0.00131759	-0.246173	0.805548	0.000406302	0.00178655	0.227423	0.820095
rs72820871	10	115734956	-0.00114512	0.00106537	-1.07486	0.282437	0.00196494	0.00144405	1.36071	0.173606
rs180922	10	115736097	0.00140279	0.000441042	3.18062	0.00146977	-0.000355017	0.000598232	-0.593443	0.552885
rs117772927	10	115736743	-0.000519168	0.00144746	-0.358674	0.719839	0.00320599	0.00196245	1.63367	0.102329
rs72820874	10	115737844	-0.000655012	0.00128671	-0.509059	0.610712	-0.00502266	0.00174397	-2.88001	0.00397696
rs17574901	10	115739409	0.00352814	0.000916486	3.84963	0.000118318	0.00180014	0.00124254	1.44875	0.147409
rs12769537	10	115744938	0.00197393	0.000823599	2.39671	0.0165435	0.00187939	0.00111645	1.68337	0.0923052
rs17095610	10	115747085	-0.000278819	0.00116817	-0.23868	0.811354	-0.00216614	0.00158387	-1.36763	0.17143
rs238758	10	115755182	-0.000117445	0.00110626	-0.106164	0.915452	0.00120042	0.00149939	0.800605	0.423361
rs82624	10	115756363	-0.000116596	0.00110522	-0.105496	0.915982	0.00128219	0.00149844	0.855684	0.392173
rs55677194	10	115762396	0.0012123	0.0008134	1.49041	0.136117	0.000690763	0.00110274	0.626408	0.531048
rs426121	10	115763315	-3.09e-05	0.00119765	-0.0258173	0.979403	0.00154598	0.00162353	0.952237	0.340978
rs116866627	10	115774356	0.000240149	0.00146926	0.163449	0.870165	0.00138857	0.001992	0.697077	0.485755
rs77065856	10	115776887	-0.000209752	0.00119481	-0.175552	0.860646	-0.00267018	0.00161991	-1.64836	0.0992808
rs10787512	10	115779327	0.000444819	0.000444912	0.999792	0.317412	1.34e-05	0.000603248	0.022211	0.98228
rs2782979	10	115781367	-0.000178751	0.000427197	-0.418427	0.675636	0.000832492	0.000579113	1.43753	0.150568
rs2782981	10	115781547	0.000614613	0.000474787	1.2945	0.195492	0.00200876	0.000643657	3.12086	0.00180341
rs72823015	10	115786611	-0.0010555	0.000635011	-1.66217	0.0964794	-0.00271062	0.000860872	-3.14869	0.00164022
rs11196597	10	115788094	-0.000469923	0.000636867	-0.737867	0.460596	-0.000944869	0.00086327	-1.09452	0.273727
rs34882711	10	115788772	0.0017225	0.00148725	1.15818	0.246793	0.000505183	0.00201525	0.25068	0.802062
rs79850079	10	115790006	0.00264034	0.00125297	2.10726	0.0350956	0.00251183	0.00169884	1.47855	0.139261
rs11591829	10	115793646	0.00118158	0.000597098	1.97887	0.0478316	0.0017627	0.000809356	2.1779	0.0294143
rs72823019	10	115795716	-0.001579	0.0011606	-1.3605	0.173672	-0.00369117	0.00157322	-2.34625	0.0189642
rs17875422	10	115798092	0.00227432	0.00115967	1.96118	0.049859	0.00186984	0.00157243	1.18914	0.234386
rs17875473	10	115800294	-0.00139181	0.000775635	-1.79441	0.072749	-0.00408854	0.00105163	-3.8878	0.000101177
rs1801252	10	115804036	-0.00079097	0.000651637	-1.21382	0.224818	0.000720902	0.000882634	0.816762	0.414065
rs17875480	10	115810745	-0.000610718	0.000961426	-0.635221	0.525285	-0.00265789	0.00130328	-2.03939	0.0414118
rs17875483	10	115812331	-0.0024132	0.00212004	-1.13829	0.255002	-0.00397531	0.00287525	-1.3826	0.16679
rs10885531	10	115814392	0.000115999	0.000425926	0.272344	0.785357	-0.000290224	0.00057736	-0.502675	0.615193
rs12355850	10	115826386	-0.000802187	0.000554478	-1.44674	0.14797	-5.62e-05	0.000751701	-0.0747322	0.940428
rs1034258	10	115832408	-0.000799547	0.000489722	-1.63265	0.102543	-0.0015622	0.000663947	-2.35289	0.0186286
rs11592629	10	115840882	0.0021498	0.00070284	3.05874	0.00222292	0.00156455	0.000952747	1.64214	0.100562
rs117648943	10	115846302	-0.0010302	0.00174346	-0.590896	0.55459	0.00238254	0.00236414	1.00778	0.313561
rs7905846	10	115850176	-0.00148447	0.000441722	-3.36065	0.000777699	-0.0015187	0.000598857	-2.53599	0.0112134
rs75197447	10	115860929	0.00219502	0.00146023	1.5032	0.132788	0.000727523	0.00197901	0.36762	0.713157
rs118157357	10	115869279	-0.00111333	0.00181861	-0.612187	0.540414	-0.000191767	0.00246638	-0.0777527	0.938025
rs118027682	10	115879018	0.000132077	0.00131377	0.100533	0.919921	0.00178992	0.00178112	1.00494	0.314926
rs117506775	10	115888068	-3.18e-05	0.00162708	-0.0195553	0.984398	0.00174632	0.0022053	0.791875	0.428434
rs643148	10	115894242	-0.00127946	0.000550581	-2.32383	0.0201353	-0.000772319	0.000746389	-1.03474	0.300791
rs76729680	10	115898874	-0.00347499	0.00206112	-1.68597	0.0918022	0.00221073	0.00279421	0.791183	0.428838
rs35060624	10	115899540	0.0022599	0.000793545	2.84786	0.0044018	0.00135947	0.00107629	1.26311	0.206551
rs657497	10	115899972	-0.000660319	0.00051369	-1.28544	0.198639	-0.000566078	0.000696318	-0.812959	0.416242
rs72823043	10	115902332	0.00159412	0.000968765	1.64552	0.0998636	0.0013639	0.00131302	1.03876	0.298918
rs7095762	10	115910928	0.000882806	0.000507258	1.74035	0.0817987	0.000362792	0.000687724	0.527526	0.597829
rs17776701	10	115922208	0.00262593	0.00070847	3.70647	0.000210203	0.00187498	0.000960346	1.9524	0.0508911
rs12782946	10	115922492	0.00251053	0.000748608	3.3536	0.000797765	0.00192425	0.00101484	1.89611	0.0579462
rs1061159	10	115922774	0.000876892	0.000508486	1.72451	0.084616	0.000165472	0.000689368	0.240034	0.810304
rs118174907	10	115923327	-0.00295613	0.00203566	-1.45217	0.146454	0.00231933	0.00276204	0.839717	0.401068
rs12415912	10	115942060	-0.000521584	0.00186476	-0.279706	0.779703	0.0023843	0.00252694	0.943553	0.345399
rs117707635	10	115946531	-0.00197215	0.00109854	-1.79525	0.0726153	-0.00182509	0.00148923	-1.22553	0.220377
rs12268028	10	115947264	-0.00087796	0.000805699	-1.08969	0.275852	-0.00178705	0.00109238	-1.63593	0.101856
rs11813183	10	115949665	0.00226352	0.00207896	1.08878	0.276253	0.00154191	0.00281725	0.547309	0.584167
rs1329829	10	115965449	-0.00127683	0.000549401	-2.32404	0.0201238	-0.00121764	0.000744548	-1.63541	0.101964
rs117198021	10	115965882	0.00217187	0.00209434	1.03702	0.299728	1.22e-05	0.00284035	0.00430043	0.996569
rs79605080	10	115974253	-0.00214531	0.00126277	-1.69889	0.0893402	-0.00097842	0.00171107	-0.571817	0.567446
rs79795368	10	115987327	0.00085165	0.00147471	0.577503	0.5636	0.00381988	0.00199974	1.91019	0.0561097
rs11196660	10	115987550	-0.000979346	0.000715305	-1.36913	0.17096	-0.00245923	0.000970296	-2.53452	0.0112608
rs11196661	10	115987931	-0.00132635	0.00100531	-1.31934	0.187056	-0.00264044	0.00136189	-1.9388	0.0525265
rs73357593	10	115988537	-0.000231451	0.000944872	-0.244955	0.806492	0.000660996	0.0012812	0.515918	0.605912
rs71484931	10	115998389	-4.31e-06	0.0010632	-0.00405169	0.996767	-0.000827624	0.0014415	-0.574143	0.565872
rs9665610	10	116008464	-0.000709754	0.000806072	-0.88051	0.378584	-0.00161191	0.00109316	-1.47454	0.140338
rs9664945	10	116008497	0.00083465	0.00050407	1.65582	0.0977588	0.000231753	0.000683265	0.339185	0.734471
rs77457607	10	116015339	-0.00181616	0.0015348	-1.18333	0.236681	0.00143371	0.00208085	0.689003	0.490822
rs11816667	10	116025183	0.00255421	0.00206931	1.23433	0.21708	0.00177316	0.00280468	0.632212	0.527249
rs526930	10	116025322	9.4e-05	0.000436124	0.215622	0.829282	-0.000342109	0.000591212	-0.578658	0.56282
rs17091488	10	116031663	-0.000415197	0.000606887	-0.684142	0.493886	-0.000774704	0.00082283	-0.941512	0.346443
rs597371	10	116032519	-0.00106801	0.000429253	-2.48807	0.0128442	-0.00128435	0.000582053	-2.20659	0.0273437
rs75089530	10	116033724	0.000675337	0.00126461	0.534029	0.593322	-0.00011797	0.00171498	-0.068788	0.945158
rs476525	10	116034874	-0.000761609	0.000600513	-1.26826	0.204705	-0.00079641	0.00081429	-0.978043	0.328054
rs117782090	10	116036889	-6.44e-05	0.00113818	-0.056579	0.954881	0.00124838	0.00154291	0.809107	0.418454
rs118191997	10	116037443	-5.71e-06	0.0013017	-0.00438993	0.996497	0.00188137	0.00176479	1.06606	0.2864
rs74643258	10	116045202	-0.00100838	0.00155749	-0.647443	0.517346	-0.000266144	0.00211189	-0.126022	0.899715
rs79009215	10	116045796	0.00243421	0.00177034	1.37499	0.169135	-0.000879378	0.00240134	-0.366203	0.714214
rs11196683	10	116048203	-0.000441188	0.000515769	-0.855397	0.392332	0.000122611	0.000699121	0.175378	0.860783
rs141684486	10	116049297	0.0028227	0.00196583	1.43588	0.151036	8.33e-05	0.00266457	0.0312607	0.975062
rs11196686	10	116050008	0.000561796	0.000844454	0.665277	0.505874	0.00115568	0.00114499	1.00933	0.312815
rs61869920	10	116051017	-0.00101015	0.000967853	-1.04371	0.296622	-0.00274272	0.00131189	-2.09067	0.0365588
rs472079	10	116051762	-0.00147829	0.00166998	-0.885213	0.376042	-0.0021317	0.00226447	-0.941369	0.346517
rs45528437	10	116056981	0.000450267	0.0015668	0.28738	0.773822	0.000621024	0.00212388	0.2924	0.769981
rs1468500	10	116057769	-0.00098715	0.000588433	-1.67759	0.0934282	4.15e-05	0.00079777	0.0519823	0.958543
Affx-52324002	10	116060193	-0.00144634	0.000867215	-1.6678	0.0953563	-0.0012804	0.00117547	-1.08927	0.276037
Affx-52324003	10	116060194	-0.00133236	0.000869628	-1.5321	0.125498	-0.00102163	0.00117882	-0.866657	0.386131
Affx-2553021	10	116060387	-0.000868967	0.000586542	-1.48151	0.138472	-0.000112377	0.000795097	-0.141338	0.887603
rs2781806	10	116060427	-0.000879899	0.00141305	-0.622695	0.533485	0.000687746	0.00191613	0.358924	0.719652
rs41314503	10	116061306	0.000316542	0.000902664	0.350675	0.725832	0.000999537	0.0012235	0.816949	0.413959
rs117289551	10	116064284	0.00238084	0.00160924	1.47948	0.139014	0.00341627	0.00218197	1.56568	0.117425
rs73365341	10	116064528	-0.00167821	0.00167032	-1.00473	0.315029	-0.00189181	0.00226506	-0.835216	0.403597
rs2286397	10	116067461	-1.25e-05	0.00151406	-0.00823002	0.993433	0.00419106	0.00205292	2.04151	0.0412009
rs10749159	10	116069674	-0.000993096	0.000601852	-1.65007	0.0989303	-8.82e-05	0.000815903	-0.10816	0.913869
rs117719887	10	116073344	-0.00116895	0.00188746	-0.619321	0.535705	-0.00743535	0.00255774	-2.907	0.00364945
rs72823085	10	116073557	-0.00249125	0.00150469	-1.65566	0.0977919	0.00157019	0.00204109	0.76929	0.441722
rs3813722	10	116073696	-0.000313564	0.000529996	-0.591634	0.554096	-0.000572223	0.000718487	-0.796428	0.425784
rs621375	10	116073801	7.89e-05	0.000554692	0.142159	0.886954	-0.000641008	0.000752185	-0.852195	0.394107
rs10885546	10	116079016	0.000450279	0.000563323	0.799327	0.424102	-0.00161606	0.000763604	-2.11636	0.0343152
rs12781207	10	116079145	-0.000903918	0.000747488	-1.20927	0.226559	-0.000578426	0.00101324	-0.570866	0.568091
rs72823092	10	116079182	-0.00312532	0.00150288	-2.07955	0.0375678	0.000915225	0.00203677	0.44935	0.65318
rs4918897	10	116079751	1.92e-05	0.000494961	0.0388205	0.969034	-0.00136571	0.000671004	-2.03532	0.0418198
rs79005704	10	116080648	-0.000773203	0.0010682	-0.723838	0.469166	-0.00221894	0.00144829	-1.53211	0.125497
rs117001047	10	116082399	0.00291893	0.00179785	1.62357	0.10447	-0.00269145	0.00243734	-1.10426	0.269483
rs72826916	10	116098246	-0.00232956	0.00141028	-1.65184	0.098568	0.00107199	0.00191213	0.560627	0.575053
rs72826917	10	116098572	0.000780312	0.000617121	1.26444	0.206073	-0.000430262	0.000836601	-0.514298	0.607044
rs41300231	10	116100461	0.00452671	0.00204112	2.21775	0.0265724	0.00536156	0.00276677	1.93784	0.0526438
rs11196704	10	116101843	-6.31e-05	0.000527043	-0.119751	0.90468	-0.00116039	0.000714374	-1.62434	0.104305
rs71484940	10	116103165	-0.00237896	0.00143457	-1.65831	0.097256	-0.00151312	0.0019457	-0.777677	0.43676
rs6585272	10	116104515	-0.0010795	0.000705547	-1.53002	0.126012	-0.000849586	0.00095628	-0.888428	0.374311
rs61091485	10	116105241	-0.00304096	0.00201556	-1.50874	0.131365	-0.00682372	0.00273223	-2.49749	0.012508
rs11196707	10	116106037	-0.000995897	0.000619513	-1.60755	0.107935	0.000607426	0.00083982	0.723281	0.469508
rs75326452	10	116106412	-0.00103011	0.0014516	-0.709635	0.477931	0.00258526	0.00196873	1.31316	0.189129
rs4751933	10	116109658	-0.000787307	0.000456254	-1.72559	0.0844227	-0.000210283	0.000618464	-0.340009	0.73385
rs1334469	10	116111028	0.00108496	0.000427257	2.53935	0.0111064	-0.000224072	0.000579257	-0.386827	0.698884
rs28402106	10	116111214	-0.00103965	0.000606338	-1.71463	0.0864133	0.000445708	0.00082204	0.542197	0.587683
rs117145340	10	116112353	-0.0013289	0.00178146	-0.745961	0.455691	-0.00246364	0.00241469	-1.02027	0.3076
rs1889454	10	116112401	-0.00215601	0.00161704	-1.3333	0.182433	-0.00189733	0.00219214	-0.865515	0.386757
rs10736232	10	116113728	-0.00024004	0.000444968	-0.539455	0.589573	0.000852987	0.000603142	1.41424	0.157293
rs77414898	10	116116613	-0.000150208	0.0015204	-0.0987948	0.921301	0.00302198	0.00206173	1.46575	0.142718
rs117135380	10	116121175	-0.00196496	0.00139496	-1.40861	0.15895	-0.00230971	0.00189064	-1.22166	0.221839
rs7904749	10	116126107	-0.001672	0.00118949	-1.40565	0.159829	0.00123418	0.00161288	0.765203	0.444151
rs72826927	10	116131117	0.000251847	0.000901595	0.279335	0.779988	-0.00123398	0.0012221	-1.00972	0.312629
rs118076723	10	116131236	-0.000959746	0.00112441	-0.853555	0.393352	-0.00355915	0.00152435	-2.33486	0.0195513
rs10437496	10	116131841	-0.000504249	0.000629628	-0.800868	0.423209	0.00112634	0.000853949	1.31898	0.187177
rs4751648	10	116132246	-0.000524327	0.000428266	-1.2243	0.22084	0.000653576	0.00058046	1.12596	0.260183
rs117723702	10	116133975	0.00211299	0.00177072	1.19329	0.232756	-0.00195419	0.00239999	-0.814246	0.415505
rs4751674	10	116139029	4.97e-05	0.000471053	0.105424	0.91604	0.000524743	0.000638657	0.821635	0.411285
rs945094	10	116143802	0.00135296	0.00114377	1.1829	0.236851	-3.61e-06	0.00155089	-0.00232509	0.998145
rs76040197	10	116144002	-0.00182996	0.00153657	-1.19094	0.23368	-0.0029135	0.00208323	-1.39855	0.161949
rs12416409	10	116144083	0.000825732	0.000857639	0.962797	0.33565	-0.000208739	0.00116274	-0.179524	0.857527
rs10787527	10	116147398	0.000569671	0.000434913	1.30985	0.190248	0.000236515	0.000589491	0.401219	0.688259
rs61868311	10	116148655	0.000393979	0.00101794	0.387034	0.698731	-0.00117112	0.00138068	-0.848222	0.396315
rs4751756	10	116150161	-0.000689283	0.000427079	-1.61395	0.10654	-0.000162972	0.000579121	-0.281413	0.778394
rs72826940	10	116151589	-0.000962387	0.0014123	-0.681433	0.495598	0.00202926	0.00191376	1.06035	0.288986
rs537432	10	116152354	-0.000337059	0.000427576	-0.788302	0.43052	-0.000427306	0.000579677	-0.737145	0.461035
rs11196722	10	116154897	-0.00185588	0.00125738	-1.47599	0.139949	-0.000671966	0.00170461	-0.394205	0.69343
rs605654	10	116155850	-0.000852589	0.000771987	-1.10441	0.269417	0.000608687	0.00104669	0.581536	0.56088
rs11196731	10	116171805	0.00239145	0.00109546	2.18306	0.0290323	0.00115228	0.00148527	0.775805	0.437865
rs10885562	10	116175435	-0.000348318	0.000590117	-0.590253	0.555022	0.000404184	0.000799894	0.505296	0.613351
rs4752697	10	116175677	0.000908795	0.000432625	2.10065	0.0356723	0.000151067	0.000586511	0.257569	0.79674
rs1570224	10	116177609	0.000520902	0.000833162	0.625211	0.531833	0.000689657	0.00112975	0.610449	0.541565
rs1575232	10	116180247	-0.00102333	0.000880317	-1.16246	0.245051	-0.000313274	0.00119405	-0.262362	0.793043
rs118043466	10	116185278	-0.00157566	0.00164281	-0.959127	0.337496	0.00295875	0.00222857	1.32765	0.184296
rs4752726	10	116185507	-0.000229076	0.000626536	-0.365623	0.714646	0.000330548	0.000849511	0.389104	0.6972
rs10749164	10	116186341	-0.000648352	0.000518317	-1.25088	0.210979	0.000346333	0.000702649	0.492896	0.622086
rs74371433	10	116190341	0.000374628	0.00101967	0.3674	0.713321	-0.000351193	0.00138239	-0.254047	0.799459
rs11551242	10	116192120	7.4e-05	0.000585649	0.126277	0.899513	0.000592617	0.000793897	0.746465	0.455387
rs117732193	10	116202992	0.000879884	0.00213296	0.412518	0.67996	0.00229003	0.00289344	0.791456	0.428679
rs12218443	10	116210984	0.000319755	0.000604653	0.528823	0.596929	0.000464449	0.000819831	0.566518	0.571042
rs61870073	10	116218051	-0.00026091	0.000479048	-0.544644	0.585999	-0.00148156	0.00064945	-2.28126	0.0225338
rs7920878	10	116222749	0.000219445	0.000440719	0.497925	0.618538	-0.000791665	0.000597826	-1.32424	0.185424
rs17779280	10	116239337	-0.00216392	0.00105522	-2.05068	0.0402993	0.000266398	0.0014308	0.186189	0.852297
rs7069661	10	116241513	-0.000771696	0.00163561	-0.471808	0.637064	-0.000453748	0.00221784	-0.20459	0.837892
rs2475226	10	116246725	-0.000329748	0.000427951	-0.770528	0.440987	-0.000522224	0.000580072	-0.900275	0.367975
rs7899354	10	116249580	-0.000861305	0.000465916	-1.84863	0.0645126	-0.000844737	0.000631435	-1.3378	0.180961
rs11196764	10	116252408	0.000811062	0.000626273	1.29506	0.1953	0.000324021	0.000849209	0.381556	0.702791
rs17717312	10	116257905	0.000185182	0.000754544	0.245422	0.80613	0.00117735	0.00102299	1.1509	0.249774
rs2475229	10	116258384	-0.000168991	0.000966754	-0.174803	0.861235	0.0010311	0.00131103	0.786476	0.431589
rs12765701	10	116260188	-0.00125484	0.000541641	-2.31673	0.0205189	-0.00143563	0.000734794	-1.95378	0.0507283
rs17717412	10	116262076	-0.000491656	0.0013588	-0.361831	0.717479	0.0007911	0.00184198	0.429482	0.667573
rs75543351	10	116267649	-5.21e-05	0.00116039	-0.0448867	0.964198	0.00142198	0.00157381	0.903526	0.366248
rs77962058	10	116270965	-0.000354421	0.00163309	-0.217025	0.828189	-0.00144649	0.00221385	-0.653381	0.513511
rs11196773	10	116273161	-0.000796623	0.0014685	-0.542474	0.587492	-0.000493423	0.00199009	-0.24794	0.804181
rs12240514	10	116277287	0.000804049	0.00103756	0.774941	0.438375	-2.44e-05	0.00140706	-0.017337	0.986168
rs2497707	10	116277525	0.000752084	0.000885297	0.849527	0.395589	0.000757718	0.0012001	0.631378	0.527794
rs35841256	10	116282201	0.000377756	0.0011551	0.327034	0.743642	0.0034881	0.00156551	2.22809	0.0258753
rs111302837	10	116282947	1.34e-05	0.00111389	0.0120454	0.990389	-0.000260057	0.00150986	-0.172239	0.86325
rs2475239	10	116283756	-0.000172513	0.000427566	-0.403478	0.686597	-0.000468016	0.000579595	-0.807488	0.419386
rs11592370	10	116300073	-0.000977323	0.0013615	-0.717827	0.472864	0.00341309	0.00184574	1.84917	0.0644341
rs41284354	10	116307340	0.000185455	0.000924245	0.200655	0.840968	-0.00190046	0.00125271	-1.51708	0.129247
Affx-2556177	10	116307504	-0.000410349	0.000478871	-0.856909	0.391496	0.000478344	0.000649146	0.736881	0.461195
rs11196785	10	116308771	-0.000657515	0.000522562	-1.25825	0.208301	0.000599688	0.00070852	0.846395	0.397333
rs113980088	10	116313876	-0.000499334	0.00152005	-0.328499	0.742535	0.00214299	0.00206118	1.03969	0.298485
rs56757634	10	116321830	0.000543632	0.0010825	0.502201	0.615527	0.000670165	0.00146745	0.456688	0.647896
rs7923449	10	116323720	9.66e-06	0.000426312	0.0226664	0.981916	0.000239806	0.000577955	0.414922	0.6782
rs2483560	10	116325202	0.000506	0.000547993	0.923369	0.355816	-0.000286789	0.000742917	-0.386031	0.699474
rs2483561	10	116327015	0.000844156	0.000879431	0.959889	0.337112	-0.000364602	0.0011922	-0.305823	0.75974
rs10885582	10	116327550	6.23e-05	0.000427644	0.145756	0.884114	0.000112695	0.000579902	0.194334	0.845914
rs72829111	10	116330728	-0.000258182	0.00162823	-0.158566	0.874011	-4.63e-05	0.00220728	-0.0209954	0.983249
rs2483567	10	116332770	-0.000383816	0.000462154	-0.830493	0.406261	0.000222051	0.000626534	0.354411	0.723031
rs2483577	10	116345504	-0.000524933	0.000480328	-1.09286	0.274455	-3.21e-05	0.000651172	-0.0493004	0.96068
rs71484947	10	116345574	-0.00164314	0.00154526	-1.06334	0.287628	-0.00149446	0.00209474	-0.713436	0.475576
rs77330698	10	116353274	0.000309671	0.000982999	0.315027	0.752741	0.000804128	0.00133257	0.603443	0.546215
rs2277265	10	116361840	0.000844411	0.000510714	1.65339	0.0982516	0.000136906	0.0006925	0.197698	0.843282
rs2497665	10	116362500	-0.000246651	0.000981609	-0.251272	0.801604	-0.00182355	0.00133081	-1.37025	0.170609
rs10787540	10	116364424	0.000675607	0.000480632	1.40566	0.159825	-0.000432697	0.000651495	-0.66416	0.506589
rs17092124	10	116364849	0.000466954	0.000443467	1.05296	0.292358	-0.000187009	0.000601123	-0.3111	0.755725
rs2483589	10	116365316	0.000377697	0.000708943	0.53276	0.5942	-0.00105201	0.0009612	-1.09448	0.273746
rs72831041	10	116371339	-0.00186239	0.00116629	-1.59685	0.110299	-0.00172665	0.00158082	-1.09225	0.274725
rs80102516	10	116380956	-0.00189893	0.00195463	-0.971505	0.331297	0.00330341	0.0026502	1.24648	0.212591
rs78131289	10	116381748	0.000903713	0.0013177	0.685829	0.492822	-0.000471125	0.00178631	-0.263742	0.791979
rs80283431	10	116384509	-0.00135147	0.00201383	-0.671093	0.502162	-0.00123516	0.00273081	-0.452304	0.65105
rs79977373	10	116387553	-0.00194728	0.00111821	-1.74143	0.0816089	0.00127498	0.00151558	0.841249	0.400209
rs4752047	10	116388343	0.00069036	0.000681109	1.01358	0.310783	-0.000210438	0.000923453	-0.227881	0.819739
rs61867918	10	116388811	0.00267218	0.00146034	1.82984	0.0672754	0.000481924	0.00198015	0.243378	0.807713
rs118086749	10	116394732	0.00162271	0.00144524	1.1228	0.261524	0.000155589	0.00195954	0.0794006	0.936714
rs61867922	10	116394843	0.00153776	0.00133153	1.15488	0.248141	0.000949178	0.00180547	0.525722	0.599081
rs12776647	10	116406390	0.000306637	0.000426082	0.719665	0.471732	-0.000972977	0.000577706	-1.68421	0.0921425
rs11196838	10	116412500	-0.000347072	0.00082281	-0.421813	0.673162	-0.000760623	0.00111543	-0.681908	0.495298
rs11196845	10	116421842	0.000511028	0.000584307	0.874588	0.381799	-0.00139093	0.000792191	-1.7558	0.0791233
rs11196855	10	116430566	-0.000143999	0.000426851	-0.337351	0.735852	0.000372009	0.000578601	0.642946	0.520259
rs74366846	10	116431417	-0.00109991	0.00126632	-0.868595	0.385069	-0.000271967	0.00171707	-0.15839	0.874149
rs11196881	10	116451067	0.000275749	0.000428873	0.642962	0.520249	0.000834011	0.000581525	1.43418	0.151522
rs217190	10	116461422	0.00125785	0.000653211	1.92564	0.0541506	-0.00057004	0.00088565	-0.64364	0.519809
rs808262	10	116467835	0.000727947	0.000843038	0.86348	0.387874	7.3e-05	0.00114301	0.0638741	0.94907
rs77198501	10	116479252	0.00147363	0.00124242	1.18609	0.235586	-0.00240575	0.00168395	-1.42863	0.153111
rs79831602	10	116488077	2.56e-05	0.00107034	0.0239084	0.980926	-0.00185935	0.00145109	-1.28134	0.200075
rs111955971	10	116488645	0.00239731	0.00155212	1.54454	0.122459	0.00114013	0.00210461	0.541727	0.588007
rs808337	10	116494802	0.000622909	0.000797723	0.780859	0.434886	0.000356497	0.0010811	0.329752	0.741588
rs75632321	10	116497372	-0.000270712	0.00115982	-0.233409	0.815444	-0.00158351	0.00157392	-1.00609	0.314373
rs808316	10	116507307	-0.000358929	0.000730697	-0.491215	0.623274	0.00212816	0.000990733	2.14806	0.0317097
rs112236675	10	116514319	0.00274564	0.00184728	1.48631	0.137197	-0.000969717	0.0025039	-0.387283	0.698547
rs113510423	10	116524183	0.000648665	0.000986184	0.657752	0.510698	-0.00256092	0.00133664	-1.91593	0.0553744
rs7902647	10	116526571	-5.88e-06	0.000427058	-0.0137676	0.989015	-0.00118476	0.000578942	-2.04642	0.0407158
rs808346	10	116530140	-0.000551788	0.000479017	-1.15192	0.249357	0.00142953	0.000649345	2.20149	0.0277021
rs808345	10	116531580	0.00083811	0.000795288	1.05384	0.291955	0.000399186	0.00107837	0.370174	0.711253
rs41298241	10	116538726	0.00154439	0.00125094	1.23459	0.216985	-0.00230531	0.00169579	-1.35943	0.174011
rs114859691	10	116539401	-0.00205365	0.000970135	-2.11687	0.0342716	-0.00166328	0.0013153	-1.26457	0.206027
rs117056743	10	116554046	0.000593305	0.00160755	0.369075	0.712072	-0.00202801	0.00217988	-0.930331	0.352201
rs11196917	10	116557080	-8.5e-05	0.000447296	-0.189959	0.849341	0.00132001	0.0006064	2.1768	0.0294961
rs117765044	10	116561302	0.000739838	0.0014643	0.505248	0.613385	0.00106011	0.00198496	0.534074	0.593291
rs12573079	10	116561387	-0.000536721	0.000666108	-0.805757	0.420384	9.02e-06	0.000903177	0.00999065	0.992029
rs808276	10	116565387	1.56e-05	0.000434857	0.0357843	0.971454	0.000794357	0.000589602	1.34728	0.177892
rs808272	10	116574690	-0.00208474	0.00100603	-2.07224	0.038244	-0.00169234	0.00136405	-1.24067	0.214728
rs17586340	10	116576056	-0.000519333	0.00137384	-0.378016	0.705419	-0.00106822	0.00186216	-0.573645	0.566209
rs117091368	10	116576645	-0.00107155	0.00169408	-0.632526	0.527044	-0.00159204	0.00229682	-0.693148	0.488217
rs11196931	10	116583614	0.000223126	0.000719775	0.309994	0.756566	2.35e-05	0.000976195	0.0241069	0.980767
rs117388659	10	116586171	-0.00249986	0.00199321	-1.25419	0.209775	-0.00121167	0.00270065	-0.448661	0.653677
rs3834423	10	116606173	0.000572996	0.000425933	1.34527	0.178539	-0.00017586	0.000577538	-0.3045	0.760747
rs117437887	10	116606721	-0.000155624	0.00164912	-0.0943678	0.924817	0.00232095	0.00223508	1.03842	0.299076
rs10510007	10	116636721	0.000522279	0.000433655	1.20437	0.228449	-0.000372891	0.000587895	-0.634282	0.525897
rs77403045	10	116642115	0.00167855	0.00102395	1.63929	0.101153	-7.26e-05	0.001388	-0.0523296	0.958266
rs17721259	10	116642841	0.000859978	0.00118784	0.723985	0.469075	0.000136717	0.00161047	0.0848929	0.932347
rs75208099	10	116642982	0.000115062	0.000907257	0.126824	0.89908	-0.00311708	0.00122985	-2.53453	0.0112605
rs11196965	10	116649715	0.000580937	0.0004337	1.33949	0.180413	-0.000178963	0.00058821	-0.30425	0.760937
rs10787548	10	116658106	-0.000911469	0.000429979	-2.1198	0.034024	0.000100009	0.00058277	0.17161	0.863744
rs10885629	10	116659253	-0.000946265	0.000429176	-2.20484	0.0274661	0.000139515	0.000581989	0.239722	0.810546
rs72833175	10	116666322	0.000528555	0.000645573	0.818738	0.412936	-4.04e-05	0.000875221	-0.046137	0.963201
rs11196980	10	116666720	0.000736431	0.00152068	0.484278	0.628189	0.000331217	0.00206151	0.160667	0.872355
Affx-35574586	10	116676872	-0.000208355	0.000633768	-0.328755	0.742341	-0.00175168	0.00085902	-2.03916	0.0414345
rs6585302	10	116682893	0.00086364	0.000426373	2.02555	0.0428118	2.15e-05	0.000577988	0.0371598	0.970358
rs11196996	10	116694631	0.000378633	0.000433538	0.873355	0.38247	-0.000386641	0.000587693	-0.657897	0.510605
rs34393297	10	116702425	0.00175984	0.00113273	1.55362	0.120275	0.000718887	0.00153607	0.468003	0.639783
rs7904605	10	116712329	0.000893373	0.000428749	2.08367	0.0371907	0.000101946	0.000581293	0.175378	0.860783
rs62623677	10	116719498	0.00176333	0.00133208	1.32374	0.185591	0.00164816	0.00180598	0.91261	0.361448
rs7099565	10	116719543	0.000601683	0.000427929	1.40603	0.159715	-0.000160555	0.000580047	-0.276796	0.781937
rs58040011	10	116720770	0.000765774	0.00124738	0.613907	0.539277	0.000670333	0.00169149	0.396297	0.691887
rs10885640	10	116723899	-0.0022249	0.001957	-1.1369	0.255583	-0.00108109	0.00265404	-0.407338	0.68376
rs75405781	10	116730723	-0.00015264	0.00211024	-0.0723328	0.942337	0.000819102	0.0028603	0.286369	0.774595
rs17794983	10	116732120	-0.000978139	0.00162065	-0.603546	0.546146	0.000609812	0.0021965	0.277629	0.781298
rs6585313	10	116745558	0.00123947	0.000436488	2.83964	0.00451674	1.03e-05	0.000591567	0.0174389	0.986086
rs73372700	10	116750195	0.00205027	0.00109164	1.87816	0.0603601	0.00226597	0.00147998	1.53108	0.125751
rs35811923	10	116751010	0.000505988	0.000464229	1.08995	0.275735	-0.000655386	0.000629416	-1.04126	0.297756
rs77254869	10	116752219	0.00278082	0.00173358	1.60409	0.108696	-0.00228838	0.00235231	-0.972823	0.330642
rs61869277	10	116754159	-0.000182354	0.00206926	-0.0881252	0.929777	-0.00377286	0.00280553	-1.34479	0.178693
rs79718865	10	116759243	-0.0024671	0.00135886	-1.81556	0.0694381	0.000512821	0.00184242	0.278341	0.780751
rs79734294	10	116761573	-0.00128114	0.00184618	-0.693943	0.487719	-0.00579496	0.00250238	-2.31578	0.020571
rs1264672	10	116770810	-0.00122057	0.00128636	-0.948859	0.342693	-0.0019274	0.00174377	-1.10531	0.269027
rs116895212	10	116776240	-0.00292823	0.00183006	-1.60007	0.109583	-0.000658278	0.00248059	-0.265372	0.790723
rs76648033	10	116784969	-0.00088005	0.00144881	-0.60743	0.543566	-0.00242968	0.00196377	-1.23725	0.215994
rs117375416	10	116807762	-0.000147178	0.00164858	-0.0892755	0.928863	0.00189226	0.00223456	0.846812	0.3971
rs1147626	10	116815448	0.000485665	0.000576622	0.842258	0.399644	-0.000280356	0.000781698	-0.35865	0.719857
rs78330114	10	116818728	-0.00201053	0.00128877	-1.56003	0.118754	0.000396441	0.00174693	0.226936	0.820474
rs76632216	10	116819566	0.00160045	0.0011901	1.3448	0.178691	0.00109836	0.00161372	0.680635	0.496103
rs79005010	10	116822061	0.00142445	0.00195535	0.728486	0.466317	0.00132313	0.00265312	0.498705	0.617987
rs11197042	10	116825666	-0.00105125	0.00046463	-2.26256	0.0236637	-0.000324796	0.000629833	-0.515686	0.606074
rs74561952	10	116853692	-0.000379685	0.00139483	-0.272209	0.785462	0.00356287	0.00189051	1.88461	0.0594838
rs1663157	10	116869924	-0.000364274	0.00045555	-0.799636	0.423923	-0.000292471	0.000617735	-0.473457	0.635888
rs10885655	10	116884819	-0.000130513	0.000463207	-0.281759	0.778128	-0.000161098	0.000628017	-0.256519	0.79755
rs17092788	10	116900690	0.000143312	0.00209894	0.0682782	0.945564	0.00193739	0.00284349	0.681342	0.495656
rs78932984	10	116922609	-0.000396408	0.00136692	-0.290001	0.771816	-0.00234331	0.00185286	-1.2647	0.205981
rs117435173	10	116923608	-0.000939561	0.00162237	-0.579129	0.562502	0.00217465	0.00219954	0.988682	0.322819
rs78386644	10	116945524	-0.00049129	0.000962645	-0.510354	0.609804	-0.00305102	0.00130509	-2.33778	0.0193991
rs77414176	10	116964748	-0.000261415	0.00116717	-0.223974	0.822777	-0.000760262	0.00158254	-0.480407	0.630938
rs11197120	10	116972993	0.000380819	0.000436321	0.872796	0.382775	-0.000398973	0.000591384	-0.674644	0.499903
rs79746141	10	116980984	-0.000803195	0.00158015	-0.508302	0.611242	-0.000538867	0.00214265	-0.251496	0.801431
rs17722621	10	116989734	-0.000996167	0.00153675	-0.648231	0.516836	0.00105181	0.00208325	0.50489	0.613637
rs11197128	10	116990912	-0.000955456	0.0010656	-0.896637	0.369913	0.00153247	0.00144437	1.061	0.288692
rs76782931	10	117040349	-0.00362335	0.00179285	-2.021	0.0432807	-0.00193929	0.00242988	-0.798101	0.424813
rs35393898	10	117047658	-0.000567995	0.00159849	-0.355332	0.722341	-0.00287996	0.00216806	-1.32835	0.184062
rs56023747	10	117074623	0.00185775	0.00144791	1.28306	0.199472	0.000756805	0.00196291	0.385553	0.699828
rs1953758	10	117075175	-0.00213809	0.00116216	-1.83975	0.0658054	-0.00170451	0.00157572	-1.08173	0.279372
rs80076842	10	117145378	-0.00159322	0.00134721	-1.18261	0.236965	0.000840748	0.00182658	0.460285	0.645312
rs596404	10	117151119	-0.0005445	0.000450702	-1.20811	0.227004	0.000171612	0.00061094	0.280898	0.778789
rs75926410	10	117152832	0.000373888	0.0014947	0.250142	0.802478	-0.00125863	0.00202607	-0.621218	0.534457
rs74636962	10	117157237	-0.00030269	0.00117129	-0.258425	0.796079	-0.00312953	0.00158764	-1.97118	0.0487038
rs56316190	10	117164006	0.000977368	0.000772143	1.26579	0.205591	0.000428403	0.00104672	0.409281	0.682334
rs72822646	10	117178916	0.00105391	0.000945065	1.11517	0.264776	0.00254017	0.00128104	1.9829	0.0473799
rs34161704	10	117183600	0.000375699	0.00161212	0.233047	0.815725	-0.00242518	0.00218667	-1.10908	0.267398
rs10787572	10	117200976	-0.000175863	0.000461096	-0.381403	0.702905	0.00107422	0.000625317	1.71788	0.0858189
rs76704673	10	117202094	0.000611054	0.001553	0.393466	0.693975	-0.000477731	0.00210558	-0.226888	0.820511
rs17796481	10	117227978	-0.000767284	0.000507426	-1.51211	0.130507	0.000984849	0.00068778	1.43192	0.152166
rs75582044	10	117229836	-0.000627385	0.00143638	-0.436783	0.662269	0.00477541	0.00194681	2.45294	0.0141701
rs116908035	10	117233094	0.00219985	0.00161823	1.35942	0.174016	0.00129399	0.00219337	0.589955	0.555221
rs36089356	10	117238522	-0.00154843	0.00112695	-1.37401	0.16944	0.00211305	0.00152853	1.3824	0.16685
rs75148966	10	117255135	-0.00204888	0.0014132	-1.44981	0.147111	-0.00428327	0.001916	-2.23553	0.0253831
rs1832179	10	117265329	0.000682013	0.00122748	0.555619	0.578472	0.00280233	0.00166387	1.68422	0.0921404
rs11197255	10	117271895	0.000938605	0.000426871	2.1988	0.0278926	-0.00028479	0.000578797	-0.492037	0.622693
rs118189483	10	117276288	-0.000576538	0.00161685	-0.35658	0.721406	0.00174916	0.00219223	0.797889	0.424936
rs41310290	10	117278891	0.00105689	0.000750467	1.40831	0.159041	-0.00112392	0.00101745	-1.10464	0.269316
rs77358628	10	117296399	0.000707697	0.001396	0.506946	0.612193	-0.000628187	0.00189387	-0.331694	0.74012
rs74864489	10	117300527	0.00092268	0.00146597	0.629397	0.52909	-0.000960016	0.00198677	-0.483204	0.628951
rs11197283	10	117300760	-0.000445728	0.000480201	-0.928211	0.353299	-0.000270991	0.000651076	-0.416221	0.677249
rs12781613	10	117302717	-0.000344115	0.000486024	-0.708021	0.478933	0.00122641	0.000658798	1.86158	0.0626634
rs138899148	10	117316945	-0.00299623	0.0018045	-1.66043	0.0968299	-0.00200946	0.00244551	-0.821695	0.411251
rs1953601	10	117320520	-0.000648944	0.000506503	-1.28122	0.200116	0.00114235	0.00068661	1.66376	0.0961621
rs10885745	10	117348066	-0.000485037	0.000479329	-1.01191	0.311583	-0.00032415	0.000649767	-0.498871	0.617871
rs2769413	10	117349838	0.000732842	0.000426411	1.71863	0.0856827	-0.000543037	0.000578098	-0.93935	0.347552
rs74765353	10	117360769	0.00090751	0.0014897	0.609191	0.542398	-0.00206503	0.00201913	-1.02273	0.306437
rs11197342	10	117363877	0.000831459	0.000426357	1.95015	0.0511594	-0.000479658	0.000578094	-0.829723	0.406696
rs75909167	10	117373908	-0.00182404	0.00141779	-1.28654	0.198257	-0.00426118	0.00192209	-2.21695	0.0266273
rs2769423	10	117390995	0.000944285	0.000497932	1.89641	0.0579065	-0.000775432	0.000675229	-1.1484	0.250805
rs116915204	10	117394358	-0.00126543	0.00185104	-0.68363	0.49421	-0.00133127	0.00251042	-0.530297	0.595906
rs12359109	10	117395362	0.000291916	0.00110074	0.265198	0.790857	0.00151198	0.00149273	1.0129	0.31111
rs12766032	10	117408158	-0.000420637	0.000499549	-0.842033	0.39977	0.00111771	0.000677164	1.65058	0.0988252
rs11197375	10	117409317	0.00055717	0.0013628	0.408842	0.682656	-0.000811141	0.00184745	-0.43906	0.660619
rs75319900	10	117419523	-0.00219487	0.00143087	-1.53394	0.125046	-0.00421118	0.0019397	-2.17105	0.0299285
rs117440850	10	117431664	-0.000384848	0.000850481	-0.452506	0.650904	-0.00258136	0.0011531	-2.23862	0.0251815
rs714849	10	117433657	-0.000714537	0.000450813	-1.585	0.112968	-0.00113974	0.000611338	-1.86434	0.0622751
rs12415628	10	117437871	-0.000541871	0.00154783	-0.350084	0.726276	0.00158593	0.00209862	0.755703	0.449828
rs61882162	10	117438557	-0.000907996	0.0015817	-0.574063	0.565926	-0.00150253	0.00214511	-0.700445	0.48365
rs2804147	10	117439034	7.88e-05	0.000469677	0.167776	0.86676	0.0017629	0.000636639	2.76907	0.00562204
rs117239254	10	117458478	-0.000474567	0.00119036	-0.398676	0.690132	-0.000970564	0.00161348	-0.601533	0.547486
rs2804155	10	117470138	-0.000307257	0.000522015	-0.588598	0.556131	0.00116746	0.000707664	1.64974	0.0989973
rs7077515	10	117470362	-0.000710129	0.000438731	-1.6186	0.105535	-0.000627549	0.000595135	-1.05447	0.291671
rs117155181	10	117476033	-0.00101628	0.00136626	-0.743842	0.456972	-0.00213493	0.00185207	-1.15272	0.249025
rs117571731	10	117496460	-0.00233725	0.00144248	-1.6203	0.105169	0.00174594	0.00195571	0.892739	0.371998
rs113055541	10	117501139	-0.00320236	0.00141989	-2.25536	0.0241114	-0.0033539	0.00192484	-1.74244	0.0814332
rs10490919	10	117512588	0.000935429	0.000426998	2.19071	0.0284734	0.00131351	0.000578814	2.2693	0.0232505
rs77679203	10	117512621	-0.000477817	0.000972489	-0.491334	0.623191	-0.00206821	0.0013187	-1.56837	0.116797
rs117866007	10	117521236	-0.0010503	0.00113231	-0.927573	0.35363	-0.00550802	0.00153447	-3.58953	0.000331325
rs11197441	10	117532430	-0.000866406	0.000575391	-1.50577	0.132128	-0.00208735	0.000779911	-2.67639	0.0074423
rs116971595	10	117532611	0.000224197	0.00138693	0.16165	0.871582	-0.000445226	0.00188094	-0.236704	0.812887
rs2420113	10	117533055	-0.00172492	0.00200802	-0.859013	0.390334	-0.000414087	0.00272115	-0.152173	0.87905
rs80185150	10	117537714	-0.000117128	0.00127745	-0.0916885	0.926946	-0.000862721	0.00173197	-0.498116	0.618402
rs72826890	10	117538160	-0.000586141	0.00116503	-0.503111	0.614886	-0.00188759	0.00157911	-1.19535	0.231951
rs72826891	10	117542884	0.00205758	0.0012212	1.68489	0.0920115	0.00252268	0.00165564	1.52369	0.127587
rs11593928	10	117543550	-0.000272721	0.000485717	-0.561482	0.574469	0.0010432	0.000658666	1.58381	0.113239
rs6585362	10	117543703	0.000481549	0.000426733	1.12846	0.259129	0.00100833	0.00057849	1.74304	0.0813279
rs2960685	10	117568645	0.000929166	0.000522456	1.77846	0.0753299	0.000361353	0.000708227	0.510222	0.609896
rs76633582	10	117580267	0.00279373	0.00155534	1.79621	0.0724616	-0.00214265	0.00210849	-1.0162	0.309533
rs12255727	10	117587205	5.36e-05	0.000840319	0.0637631	0.949159	0.00105404	0.00113919	0.925258	0.354832
rs77345954	10	117596813	0.00012273	0.000720125	0.170429	0.864673	-5.95e-06	0.000976362	-0.00609491	0.995137
rs117928647	10	117606598	0.0040632	0.00213295	1.90497	0.0567852	0.00198818	0.00289233	0.687398	0.491833
rs17667223	10	117613738	0.00316834	0.00144123	2.19836	0.0279241	0.000259709	0.00195373	0.132929	0.894249
rs11814419	10	117613782	-0.00198683	0.00164178	-1.21017	0.226216	0.00385813	0.0022252	1.73384	0.0829483
rs12256848	10	117622618	-0.000463439	0.000517192	-0.896068	0.370217	0.00145596	0.000701368	2.07589	0.037905
rs188350461	10	117622735	-0.00114211	0.0012533	-0.911282	0.362147	0.00108105	0.00169863	0.636426	0.524499
rs61865188	10	117630049	0.00065159	0.00164611	0.395837	0.692226	0.000686558	0.00223265	0.307508	0.758457
rs61865189	10	117630771	0.00158079	0.00181853	0.869267	0.384702	-0.000264893	0.00246598	-0.107419	0.914457
rs75110799	10	117634218	0.000874461	0.00209551	0.417301	0.676458	-0.00507329	0.00283922	-1.78686	0.0739617
rs117220012	10	117641127	0.000616111	0.00099275	0.62061	0.534856	-0.000366764	0.00134575	-0.272536	0.78521
rs1017822	10	117641577	0.000394838	0.000435337	0.906971	0.364423	0.00102597	0.000590097	1.73865	0.0820976
rs7098728	10	117642226	-0.00135901	0.00203181	-0.668863	0.503583	0.00199773	0.00275359	0.725503	0.468144
rs34481565	10	117643045	0.00118349	0.00111842	1.05818	0.289976	-0.000775862	0.00151655	-0.511598	0.608933
rs1038171	10	117650144	0.00309849	0.00179338	1.72774	0.0840364	0.000602631	0.00243241	0.247751	0.804327
rs2615870	10	117651081	0.00110946	0.000497288	2.23102	0.0256804	-0.000238141	0.000674102	-0.353272	0.723885
rs72832827	10	117652543	0.000615183	0.00126491	0.486344	0.626723	-0.000714473	0.00171436	-0.416758	0.676856
rs10490985	10	117655028	0.000901044	0.000695856	1.29487	0.195366	0.000731444	0.000943277	0.775429	0.438087
rs17354863	10	117671738	-0.000681271	0.00114999	-0.592412	0.553575	-0.00491941	0.001559	-3.1555	0.00160242
rs78035224	10	117675823	-0.00276228	0.00203165	-1.35962	0.173951	0.000369679	0.00275532	0.134169	0.893269
rs2615884	10	117680523	0.00112028	0.000529806	2.11451	0.0344723	-6.12e-05	0.000718143	-0.0852191	0.932087
rs11197478	10	117697088	-0.00128207	0.00111701	-1.14778	0.251061	0.00182335	0.00151447	1.20395	0.228608
rs146539390	10	117703891	0.00171117	0.0012994	1.31689	0.187878	0.000849061	0.00176182	0.481923	0.629861
rs3740571	10	117705146	0.00101112	0.000739975	1.36642	0.171807	0.000607302	0.00100321	0.605361	0.54494
rs11197481	10	117708803	0.000744637	0.000557283	1.33619	0.181487	-0.000207773	0.000755442	-0.275035	0.78329
rs4751939	10	117708868	0.000110953	0.000427874	0.259312	0.795395	0.00196691	0.000580303	3.38945	0.000700425
rs2530334	10	117714763	0.000148122	0.00197026	0.0751793	0.940072	0.00338596	0.00267076	1.26779	0.204874
rs7087751	10	117717409	9.58e-05	0.000432932	0.221171	0.82496	0.001626	0.000586976	2.77013	0.00560377
rs10787618	10	117725755	-0.000212716	0.00044094	-0.482415	0.629512	-0.000766921	0.000597846	-1.28281	0.199561
rs180727	10	117727166	0.00127544	0.000517969	2.46239	0.0138019	0.0010974	0.000702749	1.56158	0.118388
rs180718	10	117731959	-0.000142814	0.000436245	-0.327371	0.743388	-0.0006899	0.000591437	-1.16648	0.243421
rs180702	10	117736640	-0.000436273	0.000707027	-0.617053	0.5372	-0.00137249	0.000958494	-1.43192	0.152168
rs79938208	10	117737634	0.000249162	0.00134608	0.185103	0.853149	-0.000435712	0.00182506	-0.238739	0.811308
rs117311792	10	117741964	-0.00223859	0.00121221	-1.8467	0.0647909	-0.00207845	0.0016434	-1.26473	0.20597
rs113714396	10	117744253	0.00195242	0.00128376	1.52086	0.128296	-0.000267056	0.00174101	-0.153391	0.87809
rs17732220	10	117752333	0.00268139	0.000920789	2.91205	0.00359088	0.000884623	0.00124852	0.708535	0.478614
rs180671	10	117753912	0.000378393	0.000605976	0.624436	0.532342	-0.000151738	0.000821506	-0.184707	0.853459
rs17805341	10	117759425	0.00391338	0.00115696	3.38248	0.000718447	0.0006689	0.00156849	0.426462	0.669772
rs79158559	10	117760316	0.0001961	0.000965925	0.203018	0.839121	0.000763876	0.00130959	0.583292	0.559697
rs7476162	10	117765200	-0.00212897	0.00137597	-1.54724	0.121806	0.000522393	0.00186513	0.280084	0.779413
rs61865238	10	117772813	0.00119803	0.00148747	0.805414	0.420582	2.09e-05	0.00201642	0.0103593	0.991735
rs77661619	10	117776713	-0.00060213	0.000985196	-0.611178	0.541082	-0.00103801	0.00133558	-0.7772	0.437041
rs180614	10	117789093	-1.81e-05	0.000489136	-0.0370951	0.970409	0.000570565	0.000663213	0.860305	0.389621
rs117949679	10	117800522	0.000874276	0.00150756	0.579928	0.561964	-6.35e-05	0.00204261	-0.0310871	0.9752
rs117593866	10	117803374	-0.000924638	0.00192698	-0.479838	0.631343	-0.00250249	0.00261147	-0.958268	0.337928
rs76510891	10	117805678	-0.00450659	0.00192269	-2.3439	0.0190839	-0.00613467	0.00260667	-2.35345	0.0186007
rs180571	10	117809866	-0.000107287	0.000587115	-0.182736	0.855005	0.00156789	0.000796048	1.96959	0.0488865
rs180560	10	117813633	-0.000415775	0.000561686	-0.740228	0.459162	0.00129281	0.000761413	1.69791	0.0895259
rs1061413	10	117822963	-0.000309915	0.000477026	-0.649681	0.515898	-0.000293916	0.000646525	-0.454609	0.649391
rs2072277	10	117823204	0.00104441	0.000855841	1.22033	0.222341	-0.00147684	0.00116036	-1.27274	0.203111
rs11593254	10	117826191	-0.000605676	0.000533461	-1.13537	0.256221	0.000345639	0.000723066	0.478019	0.632637
rs56066322	10	117840401	-0.00024853	0.000777215	-0.319769	0.749143	0.00175966	0.00105419	1.6692	0.0950787
rs4751948	10	117842342	0.000943424	0.000629899	1.49774	0.134202	-0.000767928	0.000853997	-0.899217	0.368538
rs10490904	10	117843015	0.000341348	0.000688087	0.496083	0.619836	0.000990859	0.000932853	1.06218	0.288154
rs11197522	10	117843954	0.000595093	0.000786812	0.756334	0.449449	-0.000880286	0.00106674	-0.82521	0.409253
rs7087213	10	117844216	0.000711185	0.000467925	1.51987	0.128545	0.00111917	0.000634189	1.76473	0.0776096
rs17668282	10	117844511	-0.000183275	0.00108271	-0.169274	0.865581	-0.0015648	0.0014674	-1.06638	0.286252
rs61864911	10	117848741	0.000627239	0.000429856	1.45919	0.144515	3.79e-05	0.000582904	0.0649646	0.948202
rs2072276	10	117849353	4.49e-05	0.000767525	0.0585206	0.953334	-0.000836166	0.00104044	-0.803669	0.421589
rs2694775	10	117849634	0.000194396	0.000936814	0.207508	0.835613	0.00225694	0.00127017	1.77688	0.0755891
rs10885851	10	117849785	-0.00362508	0.00181533	-1.99693	0.0458339	-0.00390592	0.00246003	-1.58776	0.112342
rs2530342	10	117851941	6.42e-05	0.000758689	0.0846826	0.932514	-0.000856547	0.00102857	-0.832757	0.404982
rs2530339	10	117854524	-0.00139423	0.0013178	-1.058	0.290057	-0.00143244	0.0017863	-0.801904	0.422609
rs11593948	10	117855229	0.000134124	0.00165547	0.0810187	0.935427	0.00108358	0.00224333	0.483023	0.62908
rs4751576	10	117855654	0.000458012	0.000453712	1.00948	0.312746	7.35e-06	0.000615093	0.0119424	0.990472
rs2072275	10	117856145	-0.000512052	0.000692832	-0.739071	0.459864	-0.00057996	0.000939358	-0.617401	0.536971
rs11197531	10	117858547	0.000404607	0.000796787	0.507798	0.611595	-0.000873185	0.00108013	-0.808409	0.418856
rs17094083	10	117860851	-8.22e-05	0.000558177	-0.147183	0.882988	-0.000276321	0.000756769	-0.365133	0.715013
rs9787473	10	117864680	-0.000765734	0.000435446	-1.7585	0.0786628	-4.07e-05	0.000590307	-0.0688738	0.94509
rs2694794	10	117866641	-0.00118712	0.000562551	-2.11025	0.0348378	0.000268186	0.000762791	0.351585	0.72515
rs60697047	10	117867557	0.00092686	0.00199107	0.465508	0.641568	0.00102733	0.00269868	0.38068	0.703441
rs61864914	10	117868482	-0.00230493	0.00123016	-1.87368	0.0609754	-0.00158166	0.0016668	-0.948923	0.34266
rs77601212	10	117871748	0.000373972	0.00188233	0.198675	0.842517	0.00192694	0.00255243	0.754944	0.450283
rs67861661	10	117873475	-0.000331235	0.000575054	-0.576007	0.564611	-0.000251199	0.000779543	-0.322239	0.747272
rs74405669	10	117877312	-0.00157036	0.00157088	-0.999668	0.317472	-0.000417524	0.00212948	-0.196068	0.844557
rs4751950	10	117883196	-0.000366367	0.000430536	-0.850955	0.394795	-0.000459872	0.000583665	-0.787905	0.430753
rs11594472	10	117886170	-0.000323019	0.000505716	-0.638737	0.522994	-0.000163227	0.000685629	-0.238069	0.811828
rs118123801	10	117893593	-0.00301778	0.00152112	-1.98392	0.0472652	-0.00168045	0.00206305	-0.814549	0.415331
rs75245189	10	117894879	0.000552199	0.00100906	0.547242	0.584213	0.000210999	0.00136794	0.154246	0.877416
rs9787429	10	117896929	0.000366352	0.000433469	0.845163	0.398021	-0.000228319	0.000587674	-0.388513	0.697637
rs12762003	10	117901791	0.000169325	0.000531241	0.318735	0.749928	-4.17e-05	0.000719986	-0.0578799	0.953844
rs17732875	10	117902783	0.00126494	0.00137381	0.92076	0.357176	0.00120458	0.00186245	0.646775	0.517778
rs4751954	10	117906221	-0.00073038	0.0013182	-0.554072	0.57953	-0.00274895	0.0017869	-1.53839	0.123954
rs74966665	10	117913526	-0.000800926	0.0012285	-0.651952	0.514432	-0.00175476	0.00166547	-1.05361	0.29206
rs10787630	10	117916134	0.000603713	0.000566527	1.06564	0.286588	6.96e-05	0.00076807	0.090598	0.927812
rs11197557	10	117918067	0.000216089	0.000512888	0.421317	0.673524	-0.000216331	0.000695239	-0.31116	0.755679
rs10749189	10	117918311	-8.31e-06	0.000444676	-0.0186935	0.985086	-0.00020182	0.000602741	-0.334838	0.737748
rs4553287	10	117924062	-0.000400457	0.000432765	-0.925345	0.354787	-0.000374056	0.000586612	-0.637656	0.523698
rs72836310	10	117924073	-0.000498741	0.0013414	-0.371806	0.710038	-0.000741564	0.00181817	-0.407862	0.683375
rs117549637	10	117924640	-0.000707277	0.00175547	-0.402899	0.687023	-0.00384296	0.00238026	-1.61451	0.106418
rs114230428	10	117929694	-0.00187239	0.00146455	-1.27847	0.201085	-0.00126284	0.00198528	-0.636104	0.524709
rs12766874	10	117930843	0.000158911	0.00160622	0.0989349	0.92119	-0.0010858	0.00217725	-0.498701	0.617991
rs74879787	10	117936119	-0.0026456	0.0015402	-1.7177	0.0858522	0.00161463	0.00208792	0.773323	0.439332
rs78756736	10	117937447	0.000273139	0.000916275	0.298098	0.765629	-6.19e-06	0.00124207	-0.00498148	0.996025
rs3781542	10	117940144	-0.000836631	0.000920716	-0.908675	0.363522	-0.000922441	0.00124813	-0.739059	0.459872
rs61198062	10	117942507	-0.00079434	0.00118811	-0.668573	0.503768	-0.00142733	0.00161101	-0.885985	0.375626
rs118000825	10	117942956	-0.000445956	0.00135928	-0.328083	0.742849	-0.000285101	0.00184284	-0.154707	0.877052
rs79156891	10	117944736	0.000772234	0.00162159	0.47622	0.633918	0.00206244	0.00219841	0.93815	0.348168
rs117111168	10	117945286	0.00179568	0.00137463	1.3063	0.191451	0.00416815	0.00186283	2.23754	0.0252517
rs11595037	10	117946908	0.00105059	0.00152853	0.687321	0.491881	-0.000798134	0.00207172	-0.385251	0.700052
rs113837355	10	117947496	-0.000801995	0.00138251	-0.580102	0.561847	0.00167807	0.00187443	0.895239	0.37066
rs3781545	10	117949460	0.000125742	0.000574074	0.219035	0.826623	-0.000509454	0.00077827	-0.654598	0.512727
rs117381605	10	117951907	0.00036213	0.00161194	0.224654	0.822248	0.0018806	0.00218495	0.860706	0.389401
rs2577374	10	117954101	-0.000223877	0.000433028	-0.517003	0.605154	-0.000125363	0.000587066	-0.213542	0.830905
rs2694754	10	117955124	-0.000556197	0.000922922	-0.602648	0.546743	-0.000719111	0.00125166	-0.574526	0.565612
rs75160270	10	117967736	0.000446421	0.00194866	0.229092	0.818798	-0.000853813	0.00264163	-0.323215	0.746533
rs11197586	10	117974612	-0.000628094	0.00194435	-0.323036	0.746668	0.000520636	0.00263593	0.197515	0.843425
rs10885878	10	117974702	-0.000267928	0.00046414	-0.577258	0.563766	0.000796233	0.000629235	1.2654	0.20573
rs59065548	10	117976739	0.000278251	0.000509386	0.546249	0.584896	0.000141758	0.000691943	0.204869	0.837675
rs80088276	10	117977947	0.00074998	0.00139495	0.537639	0.590827	-0.000117583	0.00189102	-0.0621799	0.95042
rs117449631	10	117978813	0.00143302	0.00155065	0.924139	0.355414	0.00463568	0.00210317	2.20414	0.0275153
rs11197593	10	117982741	0.000116918	0.000427831	0.27328	0.784638	-0.000692626	0.000579961	-1.19426	0.232376
rs11197596	10	117984288	0.000379637	0.000456107	0.832343	0.405216	-0.000295917	0.000618319	-0.478583	0.632236
rs34325712	10	117986009	0.000407136	0.000499381	0.815281	0.414912	-0.000202967	0.000676943	-0.299829	0.764308
rs76100237	10	117989204	-0.000233266	0.00109551	-0.21293	0.831382	-0.000748701	0.00148487	-0.504221	0.614106
rs76967914	10	117990462	0.00137202	0.00136909	1.00214	0.316279	-0.00249409	0.00185618	-1.34367	0.179057
rs79521943	10	117994057	-0.000432462	0.000663251	-0.652033	0.51438	-0.000164301	0.000898945	-0.182771	0.854978
rs3781556	10	117997871	-0.000114022	0.000636253	-0.179209	0.857774	-0.000615932	0.000862829	-0.713852	0.475319
rs72837827	10	118000087	-0.000408241	0.000598302	-0.682333	0.495029	0.000165477	0.000811003	0.20404	0.838322
rs10787638	10	118000519	7.44e-05	0.000426544	0.174542	0.861439	-0.000512972	0.000578213	-0.887167	0.37499
rs2420255	10	118000945	0.00020559	0.000527649	0.389634	0.696807	-0.000397855	0.000715397	-0.556131	0.578122
rs72837829	10	118006906	-0.00136945	0.00107433	-1.27471	0.202414	0.000421709	0.00145627	0.289581	0.772137
rs117381692	10	118008806	-0.000452474	0.00113879	-0.397329	0.691125	-0.000360015	0.001544	-0.23317	0.81563
rs80171495	10	118009486	0.000459609	0.00201479	0.228117	0.819555	-0.000661548	0.00273182	-0.242164	0.808653
rs2901100	10	118009806	-0.000245413	0.000445153	-0.551301	0.581428	-0.000378558	0.000603477	-0.627296	0.530466
rs76134297	10	118009912	0.000174312	0.00143122	0.121793	0.903063	0.0032864	0.00194029	1.69377	0.0903105
rs17807102	10	118016372	0.000890848	0.00119348	0.746426	0.45541	-0.00171433	0.00161822	-1.05939	0.289422
rs79390814	10	118018342	-0.000623212	0.00127133	-0.490207	0.623988	-0.00154155	0.00172365	-0.89435	0.371135
rs2577354	10	118023891	-7.8e-05	0.000499313	-0.156261	0.875827	0.000928921	0.000676839	1.37244	0.169928
rs2074986	10	118028614	-0.000500045	0.000827607	-0.604206	0.545707	-0.00113013	0.00112313	-1.00623	0.314307
rs8192662	10	118030415	0.000609288	0.0011882	0.512782	0.608104	-0.0017464	0.00161103	-1.08403	0.278353
rs71472887	10	118038412	0.00175363	0.00100035	1.75301	0.0796008	0.000122898	0.00135629	0.0906132	0.9278
rs78982727	10	118043791	-0.00184239	0.00121889	-1.51153	0.130654	0.00058656	0.00165206	0.355048	0.722554
rs78383318	10	118047768	0.00281621	0.00178939	1.57384	0.115526	0.00205341	0.00242741	0.845925	0.397595
rs985383	10	118053152	-0.000141701	0.000437914	-0.323583	0.746254	-0.000966024	0.000593695	-1.62714	0.103709
rs12414617	10	118056285	-0.000491757	0.000770104	-0.638559	0.52311	-0.00175984	0.00104434	-1.68513	0.0919653
rs80040476	10	118065042	-2.57e-05	0.0012902	-0.0198831	0.984137	-3.29e-05	0.00175106	-0.0188008	0.985
rs75834919	10	118069445	0.000222582	0.00170309	0.130693	0.896019	0.00186127	0.00230822	0.806365	0.420033
rs2577387	10	118078755	-0.000132843	0.000473164	-0.280754	0.778899	-0.000713062	0.000641355	-1.11181	0.266222
rs10787649	10	118086621	0.000167178	0.000428723	0.389944	0.696578	0.000113838	0.000581138	0.195888	0.844698
rs118035398	10	118088567	0.000603957	0.00141117	0.427982	0.668664	0.002961	0.00191293	1.54789	0.12165
rs72837866	10	118089335	0.0027714	0.00165808	1.67145	0.0946344	-0.00272553	0.00224619	-1.2134	0.224978
rs72837871	10	118098200	-0.000564764	0.00195074	-0.289512	0.77219	-0.00108257	0.00264377	-0.409481	0.682187
rs1897507	10	118100550	0.000205679	0.00052356	0.392846	0.694433	0.00095792	0.000709635	1.34988	0.177056
rs187781551	10	118118706	0.000579667	0.00121413	0.477433	0.633054	-0.00222723	0.00164553	-1.35351	0.175895
rs117382009	10	118119454	0.00201958	0.0012193	1.65633	0.0976552	0.00176623	0.00165372	1.06804	0.285504
rs11817421	10	118121282	-0.000706304	0.0011584	-0.609725	0.542044	-0.00384904	0.00157064	-2.45062	0.0142616
rs7080298	10	118125717	-0.00113623	0.000670851	-1.69371	0.0903218	-0.00172698	0.000909492	-1.89884	0.0575862
rs117933182	10	118127972	-0.000767585	0.00205699	-0.37316	0.70903	0.00290157	0.00278893	1.04039	0.298159
rs12244656	10	118129299	-0.00171852	0.000828363	-2.0746	0.0380242	-0.000369544	0.00112284	-0.329115	0.742069
rs10885920	10	118131587	-0.00024092	0.00208478	-0.115561	0.908	0.00301394	0.00282676	1.06622	0.286326
rs7093993	10	118141212	-0.00152039	0.000660918	-2.30042	0.0214251	-0.0013652	0.000896066	-1.52354	0.127624
rs12243540	10	118150059	-0.000733094	0.00131316	-0.558268	0.576662	0.00262131	0.00177941	1.47313	0.140717
rs17734465	10	118156983	-0.000214936	0.00048471	-0.443431	0.657454	0.000844038	0.00065703	1.28463	0.198924
rs7098493	10	118169691	0.00182236	0.00160233	1.13732	0.255407	0.00240815	0.00217224	1.10861	0.267601
rs61864829	10	118173774	-1.56e-05	0.00127574	-0.0122243	0.990247	0.000934542	0.00172945	0.540368	0.588944
rs7915872	10	118173800	-0.000327399	0.00118172	-0.277053	0.78174	-0.00357472	0.00160187	-2.23159	0.0256428
rs75308573	10	118175822	0.000248208	0.00157656	0.157437	0.874901	-0.000632716	0.00213668	-0.296121	0.767138
rs10749212	10	118176663	-0.000160013	0.000749385	-0.213526	0.830917	7.07e-05	0.00101574	0.0696124	0.944502
rs76621436	10	118182263	0.0023714	0.00199286	1.18994	0.234069	-0.000307184	0.00270143	-0.113712	0.909467
rs41284366	10	118187444	-0.00127767	0.00123909	-1.03114	0.302478	0.000482593	0.00167975	0.287301	0.773882
rs36117446	10	118189337	0.000844656	0.00100139	0.84348	0.398961	-0.00243144	0.00135757	-1.79102	0.0732906
rs75629279	10	118194657	-4.44e-05	0.000754965	-0.0587757	0.953131	-9.74e-05	0.00102322	-0.0951935	0.924161
rs116980477	10	118201081	0.000309516	0.00131473	0.235421	0.813882	0.000505646	0.00178222	0.283717	0.776628
rs10885936	10	118207069	4.8e-05	0.00131973	0.0363659	0.970991	-0.000174419	0.00178932	-0.0974779	0.922347
rs35151131	10	118211249	-0.000965942	0.00147435	-0.655162	0.512364	-3.46e-06	0.00199841	-0.00173292	0.998617
rs145843135	10	118215310	0.00140245	0.000943424	1.48656	0.137133	0.00216448	0.00127899	1.69233	0.0905834
rs7914757	10	118216280	-0.000362425	0.00120939	-0.299676	0.764425	0.00260401	0.00163942	1.58837	0.112204
rs7069270	10	118223803	-0.000868566	0.000887004	-0.979213	0.327476	-0.00143946	0.00120245	-1.19711	0.231264
rs11596038	10	118224593	-0.000563949	0.00089775	-0.628181	0.529886	-0.00184859	0.00121695	-1.51903	0.128756
rs7077408	10	118228763	-0.00121151	0.000910416	-1.33072	0.183282	-0.00129321	0.00123421	-1.0478	0.29473
rs118004744	10	118235021	-0.00186395	0.00152442	-1.22273	0.221433	-0.00221179	0.00206579	-1.07067	0.284316
rs77214259	10	118235044	-8.68e-05	0.000598302	-0.145076	0.884651	-0.000312341	0.000811072	-0.385096	0.700166
rs72641371	10	118240011	0.000515422	0.00066945	0.76992	0.441348	0.000765707	0.000907612	0.84365	0.398866
rs143544616	10	118249085	-0.000122505	0.00159815	-0.0766543	0.938899	0.00156343	0.00216608	0.721778	0.470432
rs10885943	10	118251712	-0.000893115	0.000872705	-1.02339	0.306126	-0.00110571	0.00118314	-0.934552	0.35002
rs10885944	10	118251714	-0.00091031	0.000867418	-1.04945	0.293973	-0.000982222	0.00117583	-0.835343	0.403525
rs11197697	10	118252410	-0.000916246	0.000866782	-1.05707	0.290482	-0.000999371	0.00117527	-0.850332	0.395141
rs117044389	10	118258662	0.000292614	0.00150031	0.195035	0.845365	0.000978738	0.00203526	0.480892	0.630594
rs891664	10	118266278	-0.000908793	0.000865458	-1.05007	0.293686	-0.000881921	0.00117382	-0.751325	0.452458
rs77781878	10	118266391	-0.00329467	0.00185525	-1.77586	0.0757565	0.00300977	0.00251416	1.19713	0.231257
rs75022758	10	118270408	-0.00215899	0.00147165	-1.46705	0.142362	0.000171704	0.00199474	0.0860782	0.931404
rs72823470	10	118270416	-0.000256128	0.000697714	-0.367096	0.713548	-0.00106082	0.000945742	-1.12168	0.262001
rs117387854	10	118271491	-0.0025982	0.00153018	-1.69797	0.0895148	-0.00291203	0.00207521	-1.40325	0.160543
rs1864666	10	118272371	-0.000763024	0.000825578	-0.92423	0.355367	-0.000555317	0.00111893	-0.496291	0.61969
rs76092678	10	118273624	-0.00140767	0.00142277	-0.989393	0.322472	-0.00116803	0.00192862	-0.605628	0.544762
rs11197729	10	118281215	-0.00090419	0.000874594	-1.03384	0.301212	-0.00140938	0.00118742	-1.18693	0.235258
rs10466207	10	118287985	4.44e-05	0.00186989	0.0237322	0.981066	-0.00192024	0.0025347	-0.757581	0.448702
rs78740289	10	118292155	0.00158259	0.000947392	1.67047	0.0948268	0.000777635	0.00128443	0.605431	0.544893
rs59331314	10	118297594	-0.000746845	0.00103088	-0.724477	0.468774	-0.000833997	0.00139766	-0.596712	0.5507
rs17094951	10	118302244	-0.000305574	0.00075299	-0.405814	0.68488	0.000990754	0.00102092	0.970454	0.331821
rs78960961	10	118304265	0.0017279	0.00208651	0.828129	0.407598	0.000626438	0.00282805	0.221508	0.824697
rs3010492	10	118326174	-0.000950622	0.000778998	-1.22031	0.222347	-6.53e-05	0.00105589	-0.0618758	0.950662
rs35630940	10	118333277	-0.0019157	0.00120693	-1.58725	0.112458	-0.00150071	0.00163592	-0.91735	0.35896
rs76583251	10	118343564	-0.00263905	0.00154118	-1.71235	0.0868328	-0.00105029	0.00208971	-0.502598	0.615247
rs74161804	10	118350394	-0.00067914	0.000783706	-0.866576	0.386175	0.00084124	0.00106304	0.791353	0.428739
rs72825619	10	118350874	0.00130816	0.00114287	1.14462	0.252368	0.000235088	0.00154993	0.151677	0.879442
rs7903492	10	118350949	-0.00112888	0.000944305	-1.19546	0.231907	-0.00133567	0.00128035	-1.0432	0.296854
rs11197744	10	118351414	0.000180338	0.00127269	0.141698	0.887319	0.000913558	0.00172477	0.52967	0.596341
rs79166686	10	118354973	-0.00164392	0.00128122	-1.2831	0.199459	0.00111874	0.00173717	0.643999	0.519577
rs2915765	10	118355695	0.000197149	0.000431061	0.457357	0.647415	-0.0002448	0.00058412	-0.419092	0.67515
rs72825622	10	118356073	7.92e-05	0.00134274	0.0589987	0.952953	0.000986864	0.00182065	0.542039	0.587792
rs34708330	10	118356913	-0.000759206	0.000788283	-0.963113	0.335492	-0.00104154	0.00106867	-0.974614	0.329752
rs3816355	10	118359548	0.000269827	0.000448569	0.601527	0.547489	0.000383488	0.00060829	0.630437	0.528409
rs17094995	10	118359989	-0.000836345	0.000833573	-1.00333	0.315704	0.000743112	0.00113015	0.657535	0.510837
rs3781565	10	118360899	0.000212091	0.00052934	0.40067	0.688663	-0.00077008	0.000717706	-1.07297	0.283284
rs12414627	10	118361370	3.19e-05	0.000473878	0.0673343	0.946316	0.000177924	0.000642383	0.276975	0.7818
rs2305204	10	118364967	-0.000596746	0.000868925	-0.686763	0.492232	-0.000638994	0.00117797	-0.542454	0.587506
rs1049125	10	118368606	-0.000949405	0.000541396	-1.75362	0.0794959	-0.00018734	0.00073391	-0.255263	0.79852
rs74657403	10	118368884	0.000565504	0.000590272	0.95804	0.338043	-5.34e-05	0.000800371	-0.0667229	0.946802
rs17848299	10	118368960	0.00096147	0.000611863	1.57138	0.116095	0.000805163	0.000829274	0.970925	0.331586
rs750323	10	118372113	0.000317201	0.000447947	0.708123	0.47887	5e-05	0.000607042	0.0823131	0.934398
rs35046109	10	118373990	-0.00101478	0.000546015	-1.85852	0.0630962	-0.000131187	0.000740053	-0.177267	0.859298
rs116886345	10	118375486	0.00158434	0.00150366	1.05366	0.292042	-0.0015941	0.00203784	-0.782251	0.434068
rs61872806	10	118378323	-0.00159928	0.00119358	-1.3399	0.180278	-0.000465454	0.00161785	-0.2877	0.773577
rs12415178	10	118380345	-0.000399692	0.000440588	-0.907179	0.364313	-2.17e-05	0.000597301	-0.0363484	0.971005
rs12783584	10	118381945	-0.000550756	0.000435243	-1.2654	0.205729	-0.000453937	0.000590045	-0.769326	0.4417
rs62623669	10	118383557	-0.00069634	0.00165788	-0.42002	0.674471	-0.00135739	0.00224807	-0.603804	0.545974
rs11197763	10	118383950	0.00290566	0.00212976	1.36432	0.172469	0.00170799	0.00288564	0.591894	0.553922
rs3815416	10	118385843	-0.00123065	0.000535018	-2.30021	0.0214371	-0.000355406	0.000725252	-0.490045	0.624103
rs116924132	10	118385931	0.00178004	0.00170299	1.04524	0.295912	0.00434501	0.00230845	1.88222	0.0598078
rs11544712	10	118387282	-0.000427647	0.000452514	-0.945048	0.344635	0.000111174	0.000613476	0.18122	0.856195
rs74161808	10	118389209	-0.000951704	0.00069775	-1.36396	0.172581	-0.000399863	0.000945898	-0.422734	0.67249
rs118116130	10	118389973	-0.00261283	0.00172241	-1.51696	0.129277	0.00487383	0.00233551	2.08684	0.0369038
rs10047264	10	118392401	0.00095622	0.000626262	1.52687	0.126795	0.000906841	0.000849087	1.06802	0.285513
rs76066984	10	118396796	-0.00118659	0.0014472	-0.819924	0.41226	0.00127433	0.00196199	0.649509	0.51601
rs4751995	10	118397884	0.00105489	0.000436717	2.41549	0.0157145	0.000710723	0.000592409	1.19972	0.23025
rs4751996	10	118397894	0.00101345	0.000429261	2.36091	0.0182306	0.000740967	0.000582121	1.27287	0.203064
rs10885997	10	118397971	-0.000728777	0.000440503	-1.65442	0.098043	-0.000628368	0.000597264	-1.05208	0.292765
rs10885998	10	118404884	-0.00127491	0.000469808	-2.71369	0.00665422	-0.000602962	0.000636888	-0.946731	0.343776
rs10787712	10	118414855	0.000886647	0.000431453	2.05502	0.0398775	0.000692029	0.000585002	1.18295	0.236829
rs117972342	10	118415849	-0.00154645	0.00202537	-0.763535	0.445145	0.000538352	0.00274488	0.19613	0.844509
rs80244099	10	118416080	-0.00140246	0.000853898	-1.64242	0.100504	-0.00115496	0.0011582	-0.997204	0.318666
rs880977	10	118419231	-0.00048746	0.00042667	-1.14247	0.253258	-0.000984442	0.000578319	-1.70225	0.0887104
rs1955164	10	118421376	-0.000805839	0.000426388	-1.88992	0.0587695	-0.000941713	0.000578041	-1.62915	0.103283
rs118049393	10	118422794	0.00115176	0.00140147	0.821822	0.411179	0.000342958	0.00190059	0.180448	0.856801
rs10885999	10	118424216	0.00032837	0.00097644	0.336293	0.73665	0.00188737	0.00132364	1.42589	0.1539
rs877396	10	118429123	0.000523911	0.000475422	1.10199	0.270467	0.000114203	0.000644393	0.177226	0.859331
rs17095102	10	118434045	-0.000180632	0.000967579	-0.186684	0.851908	0.00298873	0.00131167	2.27858	0.0226929
rs2166634	10	118436068	-0.000835119	0.000460694	-1.81274	0.0698725	-0.0012152	0.000624457	-1.94601	0.051655
rs61753067	10	118439206	-0.00272933	0.00149628	-1.82408	0.0681411	-0.00441654	0.00202945	-2.17622	0.0295395
rs11818148	10	118442523	0.000495187	0.00136473	0.362845	0.716721	-0.000540746	0.00185026	-0.292254	0.770093
rs12265643	10	118443609	0.000625796	0.00115413	0.542224	0.587665	0.000839634	0.00156445	0.536695	0.591479
rs3010463	10	118447663	0.000321347	0.000427637	0.751449	0.452383	-0.00182326	0.000579796	-3.14467	0.00166293
rs117162998	10	118450490	0.000205045	0.00155525	0.13184	0.895111	-0.00622981	0.00210785	-2.95553	0.00312152
rs3010478	10	118456282	0.000522976	0.000426409	1.22647	0.220025	-0.00202619	0.000578071	-3.50509	0.000456523
rs74158820	10	118457913	0.000454865	0.00117506	0.387099	0.698683	0.000369642	0.00159337	0.231988	0.816548
rs11197800	10	118458841	-0.000234689	0.00154469	-0.151933	0.87924	-0.00135548	0.00209393	-0.647336	0.517415
rs10787715	10	118459571	0.000172444	0.000473412	0.364257	0.715666	-0.00149327	0.000641861	-2.32647	0.019994
rs1900509	10	118470942	0.000333657	0.000442968	0.753232	0.451311	-0.000477913	0.000600955	-0.795257	0.426465
rs78401167	10	118481227	-0.0002955	0.0012259	-0.241047	0.809519	-0.00141391	0.00166189	-0.850785	0.394889
rs758367	10	118485201	0.000270156	0.000429188	0.629459	0.529049	-0.000447557	0.000581843	-0.769206	0.441771
rs7086870	10	118486260	-0.00018838	0.000477056	-0.394881	0.692931	0.00142875	0.000646667	2.2094	0.0271475
rs1665643	10	118490062	0.000102387	0.00155512	0.0658387	0.947506	-0.00106403	0.00210823	-0.504701	0.613769
rs116865054	10	118490469	-0.000249139	0.0014891	-0.167308	0.867128	-0.000121711	0.00201884	-0.0602877	0.951927
rs4752011	10	118503710	0.000442144	0.000437464	1.0107	0.312162	-0.000497945	0.000592995	-0.839712	0.401071
rs11594503	10	118505676	0.000620583	0.000796687	0.778955	0.436007	0.00137334	0.0010808	1.27067	0.203845
rs740597	10	118508639	0.000486288	0.000924404	0.526055	0.59885	0.00250894	0.00125349	2.00156	0.0453328
rs116862920	10	118512603	0.000575022	0.00166955	0.344417	0.730533	-0.00616492	0.00226323	-2.72394	0.00645117
rs17677291	10	118512663	-0.00144232	0.00111178	-1.29731	0.194524	0.00268168	0.00150727	1.77916	0.0752148
rs10736259	10	118516879	0.000311367	0.00059402	0.524169	0.600161	0.00178579	0.000805267	2.21764	0.0265801
rs7900299	10	118520457	-0.000271551	0.000583975	-0.465004	0.641929	-3.78e-05	0.000791543	-0.0477699	0.9619
rs6585415	10	118525392	-0.000369409	0.000464587	-0.795133	0.426537	0.00025533	0.000630337	0.405069	0.685427
rs117464133	10	118527270	-0.00129008	0.00149036	-0.865618	0.386701	-0.000123981	0.00201969	-0.0613859	0.951052
rs1630816	10	118528593	0.00106219	0.000499702	2.12565	0.033533	-0.000284205	0.000677431	-0.419534	0.674826
rs74979626	10	118533423	-0.000353099	0.000869876	-0.405919	0.684802	0.00107691	0.00117915	0.913294	0.361089
rs61874878	10	118534603	-0.00204274	0.00126532	-1.61441	0.10644	0.000355501	0.001716	0.207168	0.835879
rs77639654	10	118535436	0.00125255	0.00172517	0.726044	0.467812	0.000399682	0.00233878	0.170893	0.864308
rs117738746	10	118535794	-0.000763149	0.00164275	-0.464556	0.64225	0.00156506	0.00222729	0.702677	0.482257
rs77243856	10	118535844	0.000895121	0.00166058	0.539042	0.589858	0.00252081	0.00225099	1.11987	0.262772
rs880903	10	118542571	-0.000134609	0.000428967	-0.313799	0.753674	-8.46e-05	0.000581519	-0.145544	0.884282
rs3095119	10	118545265	-0.000110527	0.000438043	-0.25232	0.800794	-0.000233626	0.000593747	-0.393477	0.693967
rs3125619	10	118549007	4.89e-05	0.000514901	0.0949484	0.924356	0.00027208	0.000697881	0.389866	0.696636
rs722564	10	118550831	-0.000194812	0.000435525	-0.447304	0.654656	-0.00084187	0.000590372	-1.426	0.153869
rs1681731	10	118554760	-0.000900655	0.000854607	-1.05388	0.291938	7.6e-05	0.00115868	0.0655635	0.947725
rs1637566	10	118556904	-0.00135151	0.000841406	-1.60625	0.108219	0.000606612	0.00114033	0.531963	0.594752
rs740363	10	118575606	-0.000767118	0.000425846	-1.8014	0.0716411	-0.000997944	0.000577225	-1.72886	0.0838343
rs76263403	10	118589813	0.000748182	0.00168241	0.44471	0.65653	0.00151495	0.00228107	0.66414	0.506601
rs1637565	10	118596756	-8.41e-05	0.000519329	-0.16187	0.871408	-0.000132113	0.000703878	-0.187693	0.851118
rs113546816	10	118601920	0.00175733	0.00104626	1.67964	0.0930289	0.00238313	0.00141825	1.68033	0.0928935
rs1681750	10	118603786	0.000849048	0.000892393	0.951429	0.341388	0.00152025	0.00120999	1.25642	0.208966
rs1023551	10	118607297	0.000211399	0.000463092	0.456494	0.648035	0.00149854	0.00062785	2.38677	0.0169977
rs78873931	10	118607868	0.000724917	0.000789144	0.918612	0.358299	0.00165834	0.0010699	1.54999	0.121145
rs75165347	10	118611335	0.00033462	0.000956098	0.349985	0.72635	-0.00178803	0.00129625	-1.37939	0.167775
rs61872982	10	118614554	-0.00153435	0.00136901	-1.12077	0.262385	0.00218692	0.00185572	1.17847	0.238608
rs1637570	10	118619529	9.82e-05	0.000480107	0.204468	0.837988	0.00134639	0.000650953	2.06833	0.0386097
rs11197835	10	118620459	0.000247615	0.00042667	0.580344	0.561683	0.00101431	0.000578466	1.75344	0.0795271
rs11197836	10	118621534	0.000651476	0.00120412	0.54104	0.588481	-0.000948281	0.00163214	-0.581006	0.561237
rs79002897	10	118625006	-0.00195382	0.00201955	-0.967451	0.33332	-0.00143382	0.0027374	-0.523789	0.600426
rs6585420	10	118629449	-0.000340287	0.00134152	-0.253658	0.79976	0.000842904	0.00181891	0.463412	0.64307
rs117371715	10	118632963	-0.00424261	0.001862	-2.27852	0.0226964	0.000551644	0.0025262	0.218369	0.827142
rs2531688	10	118638176	-0.000640983	0.00053243	-1.20388	0.228636	0.00057625	0.000721745	0.798411	0.424632
rs79976526	10	118641665	-0.000185654	0.000702992	-0.264092	0.791709	0.000381215	0.000953406	0.399845	0.689271
rs17678211	10	118643243	-0.00297549	0.00156301	-1.9037	0.0569508	0.00295703	0.00211928	1.3953	0.162926
rs78534932	10	118643859	-0.000177202	0.00121305	-0.14608	0.883858	0.000591785	0.00164445	0.359869	0.718946
rs17095398	10	118645834	0.000135237	0.000606856	0.222849	0.823653	-0.000739686	0.000822617	-0.899186	0.368554
rs879255	10	118648043	-0.000331345	0.000550435	-0.60197	0.547195	0.000754596	0.000746212	1.01124	0.311904
rs71500868	10	118655064	0.000871326	0.00199379	0.437021	0.662097	0.00473174	0.00270197	1.75122	0.0799091
rs117651711	10	118667034	-5.18e-05	0.00179996	-0.0287813	0.977039	0.00261029	0.00244086	1.06941	0.284884
rs79402073	10	118672857	0.00147964	0.00156101	0.947878	0.343192	0.00287227	0.00211718	1.35665	0.174894
rs76831470	10	118672895	0.00263476	0.00182264	1.44557	0.148299	0.00158253	0.00247016	0.640662	0.521743
rs17533017	10	118677711	0.000821941	0.00121133	0.678544	0.497427	0.000800539	0.00164271	0.487329	0.626026
rs117863782	10	118680326	-0.000256279	0.00113684	-0.225431	0.821644	-0.0033225	0.0015408	-2.15635	0.031057
rs11596422	10	118714782	0.00089415	0.000734545	1.21728	0.223497	0.000899065	0.000996028	0.90265	0.366712
rs17095486	10	118728567	-0.000771891	0.000890291	-0.86701	0.385937	-0.000916335	0.00120698	-0.759199	0.447734
rs117888403	10	118740958	0.00100133	0.000992477	1.00892	0.313015	-4.54e-06	0.00134573	-0.00337227	0.997309
rs74524225	10	118759016	-0.00102866	0.000970285	-1.06017	0.28907	-0.00108205	0.001316	-0.822226	0.410949
rs75643599	10	118762849	4.5e-05	0.00173357	0.0259626	0.979287	-0.00378457	0.00234958	-1.61074	0.107236
rs117780732	10	118766183	0.000450729	0.00122906	0.366727	0.713823	-0.0018554	0.00166672	-1.1132	0.265622
rs7078160	10	118827560	2.28e-05	0.000578611	0.0393588	0.968604	0.00100865	0.000784405	1.28588	0.198488
rs117030104	10	118828827	-0.000480448	0.00194053	-0.247587	0.804454	-0.0017536	0.0026293	-0.666946	0.504807
rs118131739	10	118860369	0.0028326	0.00146627	1.93184	0.0533799	0.00394606	0.0019889	1.98404	0.0472522
rs17095681	10	118860777	-0.000122304	0.00196866	-0.0621255	0.950463	-0.00246731	0.00266759	-0.924923	0.355007
rs10510027	10	118869607	3.16e-05	0.0005608	0.0564182	0.955009	0.000681076	0.000760712	0.895313	0.37062
rs118168881	10	118890965	0.00192686	0.00108305	1.7791	0.0752247	0.00325872	0.00146862	2.2189	0.026494
rs6585429	10	118893231	0.000222366	0.000558239	0.398335	0.690383	0.000644154	0.000756777	0.851181	0.394669
rs74482275	10	118898389	0.0022154	0.00143698	1.5417	0.123148	0.00174185	0.00194726	0.894512	0.371049
rs61873572	10	118901704	0.000138479	0.000432053	0.320513	0.74858	-0.000581382	0.000585826	-0.992413	0.320997
rs72833477	10	118902907	0.000832911	0.00129478	0.643283	0.520041	0.0039306	0.00175554	2.23896	0.025159
rs11197908	10	118904709	0.000862336	0.00146428	0.588913	0.55592	-0.00208678	0.00198421	-1.05169	0.292942
rs11593856	10	118906143	-0.000765696	0.000431585	-1.77415	0.0760398	0.000202374	0.000585001	0.345937	0.72939
rs11819305	10	118908050	-0.000621729	0.000440686	-1.41082	0.158298	6.73e-05	0.0005974	0.112666	0.910295
rs113264442	10	118908453	0.000163847	0.00123376	0.132803	0.894349	-0.00242801	0.00167238	-1.45183	0.146549
rs73387286	10	118914902	-0.00135643	0.00112948	-1.20093	0.229779	0.00160017	0.00153123	1.04502	0.296013
rs113896596	10	118928366	0.00209134	0.00144828	1.44402	0.148735	-0.00115288	0.00196306	-0.587287	0.557011
rs1638437	10	118929933	0.000780643	0.000668396	1.16793	0.242834	0.00185004	0.000906122	2.04171	0.0411814
rs1638441	10	118938950	0.000625547	0.000440441	1.42027	0.155529	0.000662089	0.000597157	1.10874	0.267545
rs72840243	10	118944828	0.00201712	0.00117965	1.70992	0.0872809	-4.05e-05	0.00159924	-0.0253481	0.979777
rs67346047	10	118957027	-0.00041517	0.000822301	-0.504888	0.613638	-0.000847786	0.00111518	-0.760225	0.447121
rs1617136	10	118959276	-0.000308183	0.000434646	-0.709043	0.478298	0.000225759	0.000589351	0.383064	0.701673
rs140325655	10	118960774	0.00162776	0.00210088	0.774801	0.438458	-0.000199246	0.00285034	-0.0699025	0.944271
rs363309	10	118961903	-0.00115361	0.000707975	-1.62945	0.103218	-0.0018255	0.00095977	-1.90202	0.0571701
rs363312	10	118964875	-0.000309619	0.000452387	-0.684413	0.493715	-0.000709917	0.000613447	-1.15726	0.247168
rs1678037	10	118965210	0.000124808	0.00050536	0.246968	0.804933	-1.57e-05	0.000685325	-0.0229232	0.981712
rs363315	10	118969346	-0.00302241	0.00135087	-2.23738	0.0252623	-0.00284599	0.00183104	-1.5543	0.120115
rs116955161	10	118970779	-4.44e-05	0.0010725	-0.0413933	0.966982	-0.00201663	0.0014538	-1.38715	0.165399
rs77732263	10	118973059	-0.000731977	0.00136458	-0.536411	0.591675	-0.00253459	0.00185081	-1.36945	0.170859
rs3858335	10	118973145	-0.00270995	0.00136699	-1.98241	0.0474339	-0.00285423	0.00185341	-1.53999	0.123563
rs61872360	10	118974655	-0.000165727	0.00102911	-0.161039	0.872063	0.00184239	0.00139499	1.32073	0.186594
rs2619108	10	118974784	-0.000479463	0.000812364	-0.590207	0.555052	-0.00115823	0.00110128	-1.05172	0.292931
rs363316	10	118975285	0.000294895	0.000549756	0.536411	0.591675	-0.000571656	0.00074515	-0.767169	0.442982
rs2619106	10	118977122	-0.000180945	0.00047439	-0.381426	0.702888	-0.00062491	0.00064289	-0.972031	0.331036
rs11815373	10	118978213	-0.00140375	0.00107743	-1.30287	0.192621	-0.00362756	0.0014608	-2.48328	0.0130185
rs363363	10	118979967	-0.000976275	0.00125843	-0.77579	0.437874	0.00176763	0.00170619	1.03601	0.300199
rs2803825	10	118980138	0.000139159	0.000863641	0.161131	0.87199	-0.000587966	0.00117046	-0.502338	0.61543
rs363327	10	118990782	-0.00023465	0.000889233	-0.263879	0.791873	5.47e-05	0.00120612	0.0453305	0.963844
rs2532801	10	118994530	0.000143254	0.000514114	0.278644	0.780519	-0.000727427	0.000696249	-1.04478	0.296125
rs4081624	10	118996115	-1.15e-05	0.000492298	-0.0232926	0.981417	-0.00071119	0.000667532	-1.0654	0.286695
rs363390	10	119004079	7.93e-05	0.000494744	0.160354	0.872602	-0.000609544	0.000670522	-0.909059	0.36332
rs363395	10	119006552	3.34e-05	0.00153254	0.0218219	0.98259	0.00248146	0.00207726	1.19459	0.23225
rs363342	10	119013494	0.00155126	0.00132229	1.17316	0.240731	0.000150176	0.00179225	0.083792	0.933222
rs363417	10	119014323	0.000438561	0.00196581	0.223094	0.823462	-0.000154112	0.00266586	-0.0578095	0.9539
rs73389860	10	119018161	-0.00131864	0.00198117	-0.665583	0.505678	-0.00443805	0.00268575	-1.65245	0.0984446
rs2283138	10	119018679	0.00072656	0.000705703	1.02956	0.30322	0.00131615	0.000956569	1.37591	0.168851
rs929493	10	119019126	0.000246017	0.000567333	0.433639	0.664551	0.00123566	0.000768965	1.60691	0.108074
rs11197936	10	119019658	0.000360867	0.000440664	0.818916	0.412835	-0.000595526	0.000597405	-0.996854	0.318836
rs75464299	10	119024305	-0.00133161	0.00161286	-0.825624	0.409018	-0.00192877	0.00218574	-0.882434	0.377543
rs363225	10	119024502	0.000420136	0.000433519	0.969128	0.332482	0.00015217	0.000587709	0.25892	0.795697
rs363230	10	119029515	0.000290936	0.000429277	0.677736	0.49794	-0.000581491	0.000582022	-0.999087	0.317754
rs363277	10	119034164	0.000138195	0.00145378	0.0950594	0.924268	-0.00105536	0.00197123	-0.535383	0.592385
rs363238	10	119038759	0.00159048	0.000676201	2.35208	0.0186696	0.00197748	0.000916563	2.15749	0.0309682
rs363294	10	119043554	0.00168757	0.000975459	1.73002	0.0836273	-0.000838102	0.00132262	-0.63367	0.526297
rs144772063	10	119050738	0.000182425	0.000430067	0.424178	0.671437	-0.000354591	0.000582925	-0.608296	0.542992
rs111786595	10	119062108	-1.66e-05	0.00132158	-0.0125273	0.990005	-0.000453542	0.00179318	-0.252926	0.800326
rs11594087	10	119068081	0.000130524	0.000453542	0.287787	0.77351	0.000772232	0.000614987	1.25569	0.20923
rs12250377	10	119068437	0.000973979	0.000756144	1.28809	0.197717	0.00219185	0.00102506	2.13827	0.032496
rs72825513	10	119069215	-0.000846542	0.000840623	-1.00704	0.313916	0.000105195	0.00113962	0.0923072	0.926454
rs17096103	10	119069956	0.000944141	0.00104946	0.899649	0.368308	0.000597119	0.00142265	0.419723	0.674688
rs12256256	10	119070780	-0.000366115	0.000484499	-0.755656	0.449856	-0.000308578	0.000657162	-0.469562	0.638668
rs117067572	10	119072895	0.000156321	0.00098103	0.159344	0.873398	-0.000480208	0.00132965	-0.361153	0.717986
rs2532786	10	119079129	0.000644175	0.000608979	1.0578	0.290149	0.000327383	0.000826089	0.396305	0.69188
rs116858643	10	119087774	0.00184019	0.00133792	1.37541	0.169006	-0.000362283	0.00181367	-0.199752	0.841675
rs17627621	10	119090671	-0.000926815	0.000927623	-0.999129	0.317733	-0.000797076	0.00125732	-0.63395	0.526114
rs55749162	10	119091077	0.000405252	0.00165262	0.245218	0.806288	0.00374788	0.00223982	1.67329	0.0942707
rs61865310	10	119095471	-0.000384639	0.00106778	-0.360221	0.718682	0.00102254	0.00144768	0.706325	0.479987
rs117035438	10	119108497	-0.00111892	0.00191563	-0.584099	0.559154	0.000238697	0.00259646	0.0919316	0.926752
rs117110900	10	119112749	0.00256849	0.00146134	1.75763	0.0788121	-0.0015841	0.0019818	-0.799326	0.424102
rs10886063	10	119124017	2.18e-05	0.000435228	0.0500385	0.960092	-0.000115682	0.000589865	-0.196116	0.844519
rs76402367	10	119125301	0.000467673	0.000981627	0.476427	0.633771	-0.000631728	0.0013306	-0.47477	0.634952
rs77334036	10	119126014	0.000640797	0.0010724	0.597536	0.55015	-0.00103177	0.00145321	-0.709992	0.47771
rs11197974	10	119133426	0.000663734	0.000605433	1.0963	0.27295	0.000337764	0.000820616	0.411599	0.680634
rs75061202	10	119133529	1.57e-05	0.000598628	0.0262081	0.979091	0.000396901	0.000811471	0.489114	0.624762
rs3814230	10	119133968	0.000671016	0.000605269	1.10862	0.267593	0.000274635	0.000820576	0.334685	0.737863
rs3814229	10	119134058	0.000703664	0.000605445	1.16223	0.245145	0.000354431	0.000820755	0.431835	0.665862
rs78645354	10	119134707	0.000663572	0.000834513	0.795161	0.42652	0.000998766	0.00113081	0.883233	0.377111
rs61865314	10	119139856	-0.000457443	0.0004847	-0.943764	0.345291	-0.000406384	0.000657067	-0.618482	0.536258
rs72825553	10	119143314	-0.000954733	0.00100937	-0.945873	0.344214	-0.000544195	0.00136919	-0.397457	0.691031
rs113769591	10	119148513	0.000340228	0.00125653	0.270768	0.786569	0.00278413	0.00170365	1.63422	0.102215
rs78068770	10	119150515	0.00195667	0.000963692	2.03039	0.0423174	-0.000626508	0.00130624	-0.479629	0.631492
rs1772810	10	119157485	0.000190781	0.000450944	0.423069	0.672245	0.000748824	0.000611303	1.22496	0.22059
rs116993782	10	119157581	-0.00201946	0.00120859	-1.67093	0.0947367	-0.00524277	0.00163933	-3.19812	0.00138342
rs76404268	10	119159095	0.000158779	0.00143542	0.110615	0.911922	-0.00147864	0.00194664	-0.759583	0.447505
rs7101309	10	119166581	-0.000638372	0.000499233	-1.27871	0.201002	-0.00014254	0.000676922	-0.21057	0.833223
rs12782921	10	119166945	-0.000253472	0.000475096	-0.533518	0.593675	0.000578221	0.000643963	0.89791	0.369234
rs7077986	10	119169158	0.00323106	0.00154306	2.09393	0.0362667	0.000621004	0.00209107	0.296979	0.766483
rs2008237	10	119170133	-0.000446897	0.000948685	-0.47107	0.637591	0.000332929	0.00128614	0.25886	0.795744
rs1341626	10	119170681	0.000141419	0.000427584	0.33074	0.740841	0.000562671	0.000579627	0.970747	0.331675
rs181504	10	119172158	-7.86e-05	0.000759607	-0.1035	0.917566	2.01e-05	0.0010296	0.0195235	0.984424
rs7093501	10	119173582	-0.000532931	0.00102923	-0.517797	0.6046	-3.63e-05	0.00139534	-0.0260429	0.979223
rs112502063	10	119177172	-0.00198094	0.00200929	-0.985891	0.324187	0.0026748	0.00272349	0.982125	0.326039
rs61866566	10	119177625	-0.0011105	0.000697098	-1.59304	0.111152	0.000812854	0.000944953	0.860206	0.389676
rs76072822	10	119177967	-0.000237141	0.000878445	-0.269956	0.787195	-0.000525305	0.00119089	-0.441103	0.659139
rs17546598	10	119178574	-0.000183983	0.000777892	-0.236515	0.813034	-0.000186061	0.00105456	-0.176434	0.859953
rs730080	10	119180751	-8.87e-05	0.000762932	-0.116278	0.907432	0.000292516	0.00103449	0.282764	0.777358
rs181500	10	119181871	0.000526665	0.000431499	1.22055	0.222258	-9.1e-05	0.000584941	-0.155583	0.876362
rs7089703	10	119182183	-0.00206281	0.00138048	-1.49427	0.135105	0.000868575	0.00187183	0.464025	0.64263
rs4752059	10	119190684	-0.00140781	0.00107705	-1.3071	0.19118	-0.00371757	0.00146002	-2.54626	0.0108891
rs2794424	10	119196250	-0.000317666	0.000445966	-0.71231	0.476273	7.04e-05	0.000604558	0.116434	0.907309
rs887337	10	119197921	0.000263185	0.000846993	0.310728	0.756008	0.00112373	0.00114835	0.97856	0.327798
rs887336	10	119197977	-0.000121624	0.000688468	-0.176659	0.859776	0.000767089	0.000933507	0.821728	0.411233
rs2794427	10	119199967	-0.00012791	0.000845615	-0.151263	0.879768	-0.000991096	0.00114626	-0.864633	0.387241
rs398346	10	119201136	0.000425369	0.00043152	0.985745	0.324259	0.000535271	0.000584978	0.915028	0.360178
rs2768314	10	119204985	0.000552595	0.000456965	1.20927	0.226559	0.000703595	0.000619421	1.13589	0.256003
rs58426816	10	119206710	-0.000633093	0.00122642	-0.516214	0.605705	-0.00289096	0.00166337	-1.73801	0.0822094
rs6585436	10	119210375	-0.00117648	0.00143161	-0.821784	0.4112	0.000494419	0.00194116	0.254703	0.798953
rs17096263	10	119211641	0.000384354	0.000626748	0.613251	0.539711	-0.000435051	0.000849708	-0.512	0.608651
rs79199330	10	119221213	-0.00109873	0.00121143	-0.906974	0.364421	-0.000250162	0.00164288	-0.15227	0.878974
rs11198003	10	119225035	-6.38e-06	0.000738372	-0.00863737	0.993108	0.000434817	0.00100136	0.434227	0.664124
rs11198008	10	119237481	-0.00199422	0.000942461	-2.11597	0.0343479	0.000139958	0.00127798	0.109515	0.912794
rs242971	10	119237988	0.000253388	0.000435279	0.582126	0.560482	0.000984688	0.000590198	1.6684	0.0952372
rs113813504	10	119239673	-4.92e-05	0.00122137	-0.0402709	0.967877	-0.00242747	0.00165601	-1.46586	0.142688
rs2768324	10	119243709	-0.000597809	0.000455756	-1.31169	0.189627	0.000491786	0.000617824	0.795997	0.426034
rs10886077	10	119245952	0.000508096	0.000648246	0.783801	0.433157	-0.000865862	0.000878505	-0.985608	0.324326
rs34948951	10	119246127	-0.000203403	0.00063269	-0.321489	0.74784	0.000399193	0.00085763	0.465461	0.641602
rs2768327	10	119247667	4.03e-05	0.000473459	0.0851685	0.932128	0.00113135	0.000641998	1.76223	0.0780312
rs76787989	10	119250885	7.17e-05	0.000754224	0.0950498	0.924275	-0.00265155	0.00102325	-2.59132	0.00956137
rs61866619	10	119254218	0.000721027	0.000960024	0.751051	0.452622	0.000681895	0.00130171	0.523845	0.600387
rs76491616	10	119258310	0.000344382	0.000956006	0.36023	0.718676	0.00241303	0.00129594	1.86198	0.0626065
rs171445	10	119264941	-0.000661745	0.00044747	-1.47886	0.139179	-0.000564835	0.000606562	-0.931207	0.351747
rs10510028	10	119265444	-0.000961549	0.000676059	-1.42229	0.154944	-0.000905376	0.000916432	-0.987935	0.323185
rs72825593	10	119266333	-0.000449655	0.000701222	-0.641245	0.521364	0.00118569	0.000951155	1.24658	0.212552
rs7089333	10	119268054	-0.000357105	0.000464136	-0.769399	0.441657	-5.63e-05	0.000629361	-0.0894582	0.928718
rs79811690	10	119290267	-0.0025494	0.00183968	-1.38579	0.165812	0.00358273	0.0024951	1.43591	0.15103
rs703411	10	119300582	-0.00106749	0.000859197	-1.24242	0.214081	0.00178884	0.00116522	1.5352	0.124736
rs61865361	10	119318145	0.00107603	0.00101318	1.06203	0.288222	-0.0006471	0.00137361	-0.471094	0.637574
rs11198034	10	119319392	0.00105706	0.000440049	2.40213	0.0163005	0.000394919	0.000596509	0.66205	0.50794
rs242959	10	119327321	0.000125816	0.00139725	0.0900454	0.928251	0.00373014	0.00189432	1.96912	0.0489402
rs61865362	10	119327775	0.00138514	0.000979108	1.4147	0.157158	-0.000508733	0.0013274	-0.383254	0.701531
rs181585	10	119327897	0.00104459	0.000794648	1.31453	0.188668	-0.00166375	0.00107741	-1.54421	0.122539
rs887193	10	119332319	-0.000231831	0.000637592	-0.363604	0.716154	0.00131672	0.000864307	1.52344	0.127651
rs36103558	10	119335532	0.000132396	0.00119269	0.111007	0.911611	0.00240941	0.00161703	1.49002	0.13622
rs2429360	10	119340408	0.00140207	0.000553865	2.53143	0.0113605	0.000757912	0.000751192	1.00895	0.313001
rs76160891	10	119340812	-0.000650015	0.00144705	-0.4492	0.653287	0.000926082	0.00196272	0.471835	0.637045
rs181600	10	119344764	-0.000162752	0.000954679	-0.170479	0.864634	-1.41e-05	0.00129407	-0.0108596	0.991335
rs76079201	10	119346552	0.00187388	0.00111028	1.68776	0.0914586	0.00207648	0.00150463	1.38006	0.16757
rs4752084	10	119348009	4.21e-05	0.00063746	0.0660093	0.94737	0.000863321	0.000864128	0.999066	0.317764
rs703365	10	119348243	-0.000652187	0.000432047	-1.50953	0.131165	-0.00108241	0.000585936	-1.84732	0.0647018
rs122989	10	119349634	0.000287694	0.00073715	0.390278	0.696331	0.000856537	0.000999179	0.857241	0.391312
rs2095648	10	119350112	-0.00138149	0.000674284	-2.04883	0.04048	0.00202341	0.000914184	2.21335	0.0268741
rs75582772	10	119350865	-0.000187131	0.00109751	-0.170505	0.864613	-0.00162108	0.00148833	-1.08919	0.276071
rs703376	10	119354421	5.88e-05	0.000838964	0.0701355	0.944086	0.000615067	0.00113698	0.540968	0.58853
rs12780073	10	119355131	-7.84e-05	0.000668557	-0.117271	0.906645	5.14e-05	0.000906374	0.0566926	0.95479
rs74844272	10	119355731	0.00156592	0.000731694	2.14013	0.0323453	0.000921118	0.00099149	0.929024	0.352878
rs181618	10	119361706	0.00107396	0.000477885	2.24732	0.0246201	-0.000979491	0.000647945	-1.51169	0.130614
rs57058856	10	119364472	-0.000962282	0.000484527	-1.98602	0.0470317	-0.000804034	0.00065707	-1.22367	0.221079
rs181629	10	119364850	-0.000584534	0.000458756	-1.27417	0.202603	0.00103919	0.000622009	1.6707	0.0947812
rs61865379	10	119372371	0.00153675	0.00104034	1.47716	0.139634	0.000868695	0.00141084	0.615729	0.538074
rs72827853	10	119374214	-0.00120124	0.00166068	-0.723344	0.469469	0.00160335	0.00225071	0.712377	0.476232
rs181652	10	119379087	-0.000199658	0.00042881	-0.465608	0.641496	0.00130124	0.000581324	2.23841	0.0251952
rs181654	10	119379656	0.00097087	0.000476212	2.03873	0.0414774	-0.000875988	0.000645571	-1.35692	0.174807
rs181657	10	119381587	0.000895028	0.000479932	1.86491	0.0621954	-0.000872497	0.000650568	-1.34113	0.179879
rs181667	10	119384418	0.000897846	0.000504553	1.77949	0.0751607	-0.00122892	0.000684075	-1.79647	0.0724213
rs181673	10	119388528	8.04e-06	0.000426932	0.0188347	0.984973	-0.00431528	0.000578693	-7.45695	8.88e-14
rs10886106	10	119392654	0.000958724	0.000538694	1.77972	0.0751231	-0.00164723	0.00073028	-2.25561	0.0240955
rs697185	10	119394667	-0.000211272	0.000435763	-0.484832	0.627796	0.00107997	0.000590808	1.82795	0.0675584
rs855994	10	119407615	0.00115746	0.000552793	2.09383	0.0362756	-0.00104923	0.000749301	-1.40028	0.161429
rs117254579	10	119413334	0.00139412	0.00117326	1.18824	0.234739	0.00123081	0.00159068	0.773761	0.439073
rs118155846	10	119416627	-0.00101274	0.00105524	-0.95972	0.337197	-0.00120462	0.00143097	-0.841818	0.39989
rs2184898	10	119418104	-0.00110931	0.000437312	-2.53666	0.0111921	0.000235774	0.000592848	0.397696	0.690854
rs12770749	10	119420722	1.33e-05	0.000527247	0.0251651	0.979923	-0.00304282	0.00071473	-4.25729	2.07e-05
rs61865409	10	119425087	0.000889645	0.000539242	1.64981	0.0989836	0.000353796	0.000731101	0.483922	0.628441
rs7093450	10	119425873	0.000516379	0.000440993	1.17095	0.241621	-0.00104423	0.000597927	-1.74642	0.0807388
rs116850646	10	119427083	0.00188114	0.00134582	1.39777	0.162185	0.00112844	0.00182424	0.618582	0.536192
rs11198065	10	119427687	0.000346112	0.00105111	0.329282	0.741943	0.000429604	0.0014248	0.301519	0.763019
rs80260430	10	119428038	0.00104908	0.00191072	0.54905	0.582972	0.000170603	0.0025898	0.065875	0.947477
rs12572932	10	119433496	0.00190697	0.000651661	2.92633	0.00343017	0.00332259	0.000883556	3.76048	0.000169622
rs61865410	10	119435167	0.000545524	0.00161416	0.337961	0.735393	0.00521024	0.00218909	2.3801	0.0173085
rs855970	10	119437028	0.00140907	0.00048023	2.93416	0.00334475	0.00274238	0.000651243	4.211	2.54e-05
rs72827888	10	119438439	0.000848206	0.00124855	0.679353	0.496914	-8.8e-05	0.00169214	-0.0519807	0.958544
rs4752091	10	119447247	0.00159364	0.000439534	3.62576	0.000288165	0.00228282	0.00059581	3.83146	0.000127412
rs117688538	10	119448647	-0.00237923	0.00151426	-1.57121	0.116134	0.00182629	0.00205312	0.889519	0.373725
rs17096627	10	119448988	0.00145642	0.00118134	1.23286	0.217631	0.00209765	0.00160119	1.31006	0.190177
rs117563290	10	119452773	0.00475095	0.00163801	2.90044	0.00372672	0.00259416	0.00221941	1.16885	0.242465
rs74415483	10	119454079	0.000616855	0.00109204	0.564865	0.572166	-0.00219772	0.00148063	-1.48431	0.137728
rs34042840	10	119460279	0.000641069	0.00109194	0.58709	0.557144	0.000532236	0.00148037	0.35953	0.719199
rs76510676	10	119460799	-0.000650019	0.000711206	-0.913967	0.360735	-0.00086738	0.00096412	-0.899659	0.368302
rs78602640	10	119462897	-0.000306761	0.000603791	-0.508058	0.611413	-0.00220817	0.000818611	-2.69746	0.00698744
rs4752095	10	119468305	0.00130265	0.000453386	2.87316	0.00406417	0.00299528	0.000614573	4.87376	1.1e-06
rs79881449	10	119474466	0.000624497	0.00171986	0.363109	0.716524	-0.00247535	0.00233254	-1.06122	0.288589
rs1886603	10	119482303	0.00132986	0.000595012	2.23502	0.0254171	0.00500916	0.000806725	6.20926	5.33e-10
rs77703344	10	119486949	-0.000991187	0.00149097	-0.664794	0.506183	0.00183915	0.00202216	0.909498	0.363088
rs72829825	10	119488684	0.00101321	0.00108316	0.935424	0.349571	0.00285172	0.00146838	1.9421	0.0521265
rs7908469	10	119489074	0.00113329	0.00103211	1.09803	0.272191	0.000182373	0.00139829	0.130425	0.89623
rs11198078	10	119490038	0.000654177	0.000542198	1.20653	0.227615	0.00249251	0.000734968	3.39131	0.000695676
rs17639656	10	119493705	0.00101201	0.00132535	0.763582	0.445117	0.0025767	0.00179741	1.43356	0.151699
rs10510032	10	119493806	-0.000898313	0.000659553	-1.362	0.173198	-0.000942319	0.000894515	-1.05344	0.29214
rs78714021	10	119497151	-0.00276414	0.00149841	-1.84472	0.0650796	-0.000600272	0.00203231	-0.295365	0.767715
rs912745	10	119498160	0.000738601	0.000913588	0.808462	0.418825	-0.000314517	0.00123845	-0.253959	0.799527
rs55930624	10	119498165	0.000227453	0.000622149	0.365592	0.71467	0.000592028	0.000843455	0.701909	0.482736
rs80276068	10	119499090	-0.000637932	0.00107968	-0.590853	0.554619	-0.000849584	0.00146377	-0.580408	0.56164
rs11198080	10	119499352	-0.000910339	0.000949209	-0.95905	0.337534	-0.00261799	0.00128674	-2.0346	0.0418924
rs7082894	10	119501414	0.000164834	0.000472273	0.349022	0.727073	0.000423403	0.000640727	0.660817	0.50873
rs58172248	10	119504805	0.000320739	0.000920456	0.348456	0.727498	-0.00114941	0.00124726	-0.921542	0.356768
rs117022370	10	119506365	0.00105665	0.00113985	0.92701	0.353922	-0.0016919	0.00154501	-1.09508	0.273484
rs10749247	10	119508643	-6.91e-05	0.00051575	-0.133942	0.893448	0.000397529	0.000699025	0.56869	0.569567
rs1570787	10	119509897	-0.00045132	0.000557347	-0.809764	0.418076	-0.00096051	0.00075558	-1.27122	0.203651
rs117542248	10	119511194	-0.000577665	0.0011185	-0.516463	0.605531	-0.00185199	0.00151644	-1.22127	0.221983
rs117233836	10	119513071	-0.000441218	0.00139034	-0.317346	0.750981	-0.00225648	0.0018849	-1.19713	0.231255
rs77402596	10	119515446	-0.000504744	0.000946988	-0.533	0.594034	0.000618239	0.00128366	0.481622	0.630075
rs1006285	10	119519323	-0.00112757	0.00190882	-0.590715	0.554712	0.00333666	0.00258791	1.28933	0.197285
rs11198089	10	119519697	-0.000833004	0.00159809	-0.521251	0.602193	0.00216579	0.00216668	0.999587	0.317511
rs77526663	10	119521594	0.000641253	0.0011207	0.57219	0.567194	0.00336881	0.00151934	2.21728	0.0266047
rs76298178	10	119522130	0.000361998	0.00111535	0.324559	0.745515	0.000657414	0.00151194	0.434815	0.663697
rs1886606	10	119522856	-0.000257664	0.000493595	-0.522016	0.60166	0.00110102	0.000669194	1.64529	0.0999109
rs7077625	10	119522943	-8.62e-05	0.000441968	-0.194981	0.845408	0.000322616	0.000599206	0.538405	0.590298
rs878747	10	119522964	-7.39e-05	0.000438838	-0.16848	0.866205	-0.000216336	0.000595259	-0.363432	0.716282
rs12770865	10	119523035	0.00189786	0.00098274	1.93119	0.0534604	0.00291643	0.00133224	2.18912	0.0285887
rs12572130	10	119523426	0.00331784	0.00195599	1.69624	0.0898413	0.00362353	0.00265132	1.36669	0.171724
rs10430688	10	119523717	-0.000209646	0.00042756	-0.490331	0.6239	-0.000300752	0.000579609	-0.518889	0.603839
rs61867685	10	119523934	-0.00044075	0.00111075	-0.396802	0.691514	-0.000537515	0.00150576	-0.356972	0.721113
rs4752104	10	119524677	0.00237881	0.00209935	1.13312	0.257166	-0.00344075	0.00284751	-1.20834	0.226918
rs10886131	10	119529777	0.000133781	0.000438539	0.305061	0.76032	-0.00217168	0.000594525	-3.65279	0.000259448
rs12358707	10	119533041	0.000235162	0.000782477	0.300535	0.76377	0.00155142	0.0010608	1.4625	0.143606
rs7088969	10	119533757	-0.000494257	0.000462012	-1.06979	0.284713	0.00227944	0.0006263	3.63953	0.000273178
rs78369571	10	119537963	-0.00102405	0.00102622	-0.997886	0.318335	0.0021423	0.00139119	1.53991	0.123584
rs10886134	10	119539404	-2.42e-05	0.000429683	-0.0564015	0.955022	-0.00142148	0.000582579	-2.43997	0.0146889
rs117056678	10	119542348	0.000259167	0.00123638	0.209618	0.833966	0.00272632	0.00167595	1.62674	0.103794
rs80203381	10	119543377	-0.000153746	0.00173	-0.0888706	0.929185	-0.000221329	0.00234563	-0.094358	0.924825
rs9804204	10	119544385	-0.000655857	0.000533165	-1.23012	0.218654	0.00148472	0.000722895	2.05386	0.0399902
rs78833009	10	119546994	0.0010734	0.000945714	1.13501	0.25637	-0.000898289	0.00128208	-0.700651	0.483521
rs72829870	10	119549235	-0.000727323	0.00161273	-0.450988	0.651999	0.00438568	0.00218671	2.00561	0.0448991
rs76338253	10	119551217	0.000954276	0.00171361	0.556879	0.57761	-0.00341532	0.00232443	-1.46932	0.141748
rs11198102	10	119552607	-3.38e-05	0.000934981	-0.0361171	0.971189	-0.000622032	0.00126751	-0.490753	0.623602
rs11198103	10	119552771	0.00037913	0.000437378	0.866824	0.386039	-0.00175204	0.000593212	-2.95348	0.00314238
rs117313133	10	119555297	0.00275514	0.00146425	1.88161	0.05989	-0.00182922	0.00198521	-0.921424	0.35683
rs1886602	10	119555336	-0.000244856	0.000478652	-0.511553	0.608964	0.00191927	0.000648839	2.958	0.00309662
rs80123595	10	119556155	0.00214649	0.0013061	1.64343	0.100294	-0.00224617	0.0017706	-1.26859	0.204587
rs11594883	10	119558574	-9.37e-05	0.00057097	-0.164096	0.869655	0.00110271	0.000773997	1.42469	0.154247
rs10886138	10	119558876	-0.000225914	0.00056172	-0.402182	0.68755	-0.000785852	0.000761681	-1.03173	0.302198
rs61865965	10	119560485	0.00126255	0.000961896	1.31257	0.18933	4.2e-05	0.00130462	0.0322173	0.974299
rs76181956	10	119561277	0.00072859	0.00101633	0.716886	0.473445	0.00102268	0.00137802	0.742139	0.458004
rs4752115	10	119563015	-0.00104245	0.000426894	-2.44193	0.0146094	0.00311195	0.000578977	5.3749	7.67e-08
rs75746870	10	119566308	-0.0010649	0.00143821	-0.740435	0.459037	-0.00611133	0.00195016	-3.13377	0.00172595
rs927722	10	119569475	-0.000504436	0.000795691	-0.633959	0.526108	0.00263149	0.00107855	2.43984	0.0146942
rs11591830	10	119569721	-0.00152899	0.00127197	-1.20206	0.22934	0.0024357	0.00172375	1.41302	0.15765
rs66839724	10	119574950	-0.00204702	0.00072417	-2.82671	0.00470315	0.00198579	0.000981986	2.02222	0.0431546
rs1925260	10	119580730	-0.00202284	0.000715446	-2.82739	0.00469329	0.00188205	0.000970083	1.94009	0.0523697
rs113872800	10	119582360	-0.00146825	0.0012227	-1.20082	0.22982	0.000700548	0.00165875	0.422336	0.67278
rs118099093	10	119584348	-0.000795341	0.00126307	-0.629688	0.528899	-3.78e-05	0.0017126	-0.022067	0.982395
rs17560940	10	119589780	-0.000468365	0.000755782	-0.61971	0.535449	-0.000988214	0.00102499	-0.964116	0.334989
rs74704183	10	119590821	0.00125701	0.000983426	1.2782	0.201181	-0.00121835	0.00133548	-0.912298	0.361613
rs10886151	10	119591330	-0.000247709	0.000503172	-0.492295	0.622511	0.000696583	0.000681969	1.02143	0.307052
rs10787800	10	119600495	-0.000616053	0.000445551	-1.38268	0.166765	0.000572235	0.000604075	0.947291	0.343491
rs7098136	10	119601436	-0.000431356	0.000714216	-0.603957	0.545872	-0.00114539	0.000968265	-1.18293	0.236837
rs17641400	10	119601631	0.00146898	0.00151374	0.97043	0.331833	0.00183737	0.002053	0.894968	0.370805
rs1925265	10	119604938	-0.000570994	0.000431846	-1.32221	0.186098	-0.000740306	0.000585375	-1.26467	0.20599
rs1925266	10	119604976	-0.000387542	0.00044284	-0.875128	0.381505	-5.24e-05	0.000600295	-0.0872086	0.930506
rs78585599	10	119605139	0.00134543	0.00197863	0.679981	0.496517	0.00212323	0.00268181	0.791716	0.428527
rs74438053	10	119605519	0.000993479	0.00115324	0.861469	0.388981	0.00131896	0.00156384	0.843409	0.399001
rs11198146	10	119606610	-0.000370243	0.000518358	-0.714261	0.475066	-0.000573419	0.000702939	-0.815745	0.414647
rs7906809	10	119606709	-1.6e-05	0.000633897	-0.0251977	0.979897	9.43e-05	0.000859414	0.10975	0.912608
rs17096923	10	119611043	0.00025585	0.000572712	0.446733	0.655068	0.00127742	0.00077717	1.64368	0.100243
rs12784400	10	119611204	0.000396831	0.00044729	0.887191	0.374977	-0.000433244	0.000606289	-0.714582	0.474868
rs60751636	10	119613022	-0.000437577	0.00186202	-0.235001	0.814208	-0.00164451	0.00252501	-0.651288	0.514861
rs2147741	10	119613089	0.00103929	0.000482006	2.15617	0.0310712	0.00164694	0.000653414	2.52052	0.0117188
rs10886159	10	119613610	0.000118504	0.000501419	0.236337	0.813171	-0.00146236	0.000679737	-2.15137	0.0314478
rs12242646	10	119613832	-0.00116758	0.000605988	-1.92673	0.054014	-0.000129644	0.000821557	-0.157803	0.874612
rs12569797	10	119614045	0.000625872	0.000814185	0.76871	0.442066	-0.00163338	0.00110271	-1.48124	0.138543
rs10886160	10	119616633	-0.000450728	0.00104369	-0.431861	0.665843	-0.000925913	0.00141503	-0.65434	0.512893
rs12571733	10	119616760	-0.00131975	0.00131565	-1.00312	0.315802	-0.000889615	0.00178419	-0.498609	0.618055
rs72831832	10	119616838	-0.00147474	0.00128153	-1.15076	0.249832	-0.00132053	0.00173702	-0.760231	0.447117
rs12412611	10	119619538	-0.00099859	0.000816557	-1.22293	0.221358	-0.0019487	0.00110741	-1.75969	0.0784614
rs7909866	10	119619858	0.000100622	0.000447877	0.224664	0.822241	-0.000498949	0.000607024	-0.821959	0.411101
rs116909373	10	119620747	-0.00166037	0.00122825	-1.35182	0.176435	-0.00342752	0.00166481	-2.0588	0.0395139
rs117321160	10	119622072	-0.000268039	0.00111524	-0.240343	0.810065	0.00169784	0.00151183	1.12303	0.261424
rs72831837	10	119622461	0.00082878	0.00173669	0.477217	0.633208	-0.00113554	0.00235599	-0.481979	0.629821
rs7092717	10	119622792	0.000257456	0.000432426	0.595376	0.551592	-0.000382956	0.00058679	-0.652629	0.513996
rs7904164	10	119623656	0.000158968	0.000454123	0.350055	0.726298	0.00036673	0.00061579	0.595544	0.551481
rs73414011	10	119628730	0.000121407	0.000747245	0.162472	0.870934	-7.6e-05	0.00101325	-0.0749825	0.940229
rs12762492	10	119628759	-0.000252534	0.000426692	-0.591841	0.553958	-0.000167317	0.00057846	-0.289246	0.772394
rs10510037	10	119632246	-0.000167689	0.000429175	-0.390725	0.696001	-0.000430558	0.000581785	-0.740063	0.459262
rs10886165	10	119633104	0.000123775	0.000433096	0.285791	0.775038	0.000345469	0.000587184	0.58835	0.556298
rs72831845	10	119634859	0.00260209	0.00177269	1.46787	0.14214	-0.000303069	0.00240293	-0.126125	0.899633
rs11812545	10	119635262	-0.000665997	0.00111721	-0.596126	0.551092	-0.000416882	0.00151439	-0.27528	0.783101
rs61866033	10	119635854	-0.000566805	0.00162071	-0.349727	0.726544	0.000198236	0.00219748	0.0902109	0.92812
rs2251914	10	119639144	0.000311132	0.000735878	0.422804	0.672439	0.000864002	0.000997685	0.866007	0.386487
rs72831848	10	119643355	-0.000206107	0.000845004	-0.243913	0.807298	-0.00044688	0.00114591	-0.389979	0.696553
rs12780908	10	119645593	0.00157072	0.00111122	1.41351	0.157507	-0.000877166	0.00150697	-0.582072	0.560518
rs7478524	10	119645668	0.000236351	0.000481242	0.491127	0.623337	-0.000100314	0.000652322	-0.15378	0.877783
rs17642749	10	119647256	0.000660639	0.000806672	0.818968	0.412806	0.0011642	0.00109345	1.0647	0.287011
rs10510038	10	119648854	0.000149668	0.000439284	0.340708	0.733324	0.000275086	0.000595465	0.461968	0.644104
rs73414097	10	119650498	-0.00102694	0.00115391	-0.889968	0.373484	-0.000519517	0.00156448	-0.33207	0.739836
rs117922528	10	119651954	-0.000857172	0.00098521	-0.87004	0.384279	-0.00160461	0.00133552	-1.20148	0.229565
rs7898605	10	119656179	0.00172002	0.000844623	2.03643	0.0417078	0.00125329	0.00114506	1.09452	0.27373
rs77075152	10	119658620	0.00158505	0.00130266	1.21678	0.22369	0.00361648	0.0017656	2.0483	0.0405318
rs2243483	10	119660814	0.00054404	0.00066005	0.82424	0.409804	-0.000687654	0.000895387	-0.767996	0.44249
rs10444114	10	119660851	0.00148052	0.000954915	1.55042	0.121041	0.000663163	0.00129433	0.51236	0.6084
rs7095959	10	119663586	0.000456211	0.000432123	1.05574	0.291087	0.000321828	0.000585808	0.549374	0.582749
rs2246493	10	119663968	-0.000674037	0.000466317	-1.44545	0.148333	0.000617094	0.000631959	0.976478	0.328829
rs79591244	10	119669925	-0.00146096	0.00142507	-1.02518	0.305278	-0.000411759	0.00193301	-0.213014	0.831316
rs11198181	10	119681401	-0.000683571	0.000829415	-0.82416	0.409849	-0.00155921	0.00112444	-1.38666	0.165548
rs78405944	10	119682780	-0.00147652	0.00173667	-0.850204	0.395213	-0.00072747	0.00235472	-0.308941	0.757366
rs7092894	10	119687880	-0.000775074	0.000691361	-1.12109	0.262252	-0.00183074	0.000937379	-1.95304	0.0508159
rs11813679	10	119694949	-0.00176142	0.00142952	-1.23218	0.217883	-0.00630232	0.00193784	-3.25224	0.00114511
rs117622949	10	119695144	-0.000865271	0.00142793	-0.605962	0.54454	-0.00211085	0.00193634	-1.09013	0.275658
rs7076265	10	119696638	-4.67e-05	0.000427683	-0.109262	0.912995	0.000301058	0.000579965	0.519097	0.603693
rs76290178	10	119697853	0.00299017	0.00213143	1.4029	0.160649	0.00500653	0.00288815	1.73347	0.0830126
rs11815772	10	119699047	-0.000252717	0.00130248	-0.194027	0.846155	-0.00342439	0.0017662	-1.93885	0.0525207
rs75151512	10	119699275	-0.00046019	0.00157412	-0.292348	0.770021	6.96e-05	0.00213375	0.0326141	0.973982
rs77235806	10	119699544	-0.00172034	0.00142744	-1.2052	0.228128	-0.0040464	0.00193443	-2.09177	0.0364598
rs111893765	10	119700313	0.00045703	0.00195716	0.233517	0.81536	0.000889643	0.00265239	0.335412	0.737315
rs78376960	10	119700881	0.000482598	0.000789983	0.610896	0.541269	-0.000397336	0.00107116	-0.370938	0.710684
rs7091193	10	119701909	-0.000633035	0.000698346	-0.906478	0.364684	0.00163467	0.000947226	1.72575	0.0843934
rs67432766	10	119706497	-0.000215951	0.000639901	-0.337475	0.735759	0.000830726	0.000867345	0.95778	0.338174
rs12358515	10	119706741	-0.000398773	0.000429153	-0.929209	0.352782	0.000417882	0.000581698	0.718383	0.472522
rs11198197	10	119707532	-0.000398081	0.000428741	-0.928489	0.353155	0.000419499	0.000581264	0.721701	0.470479
rs11818948	10	119710235	-0.00121958	0.0012461	-0.978713	0.327723	-0.00355625	0.00168917	-2.10532	0.0352639
rs10886185	10	119712433	-0.000155394	0.000942719	-0.164836	0.869073	-6.67e-05	0.00127859	-0.0521569	0.958404
rs11198200	10	119712561	-0.000292124	0.000455511	-0.641309	0.521322	-0.000481859	0.000617708	-0.780076	0.435347
rs72831870	10	119712841	-0.000598859	0.00066037	-0.906855	0.364484	0.000915174	0.000895323	1.02217	0.3067
rs7089714	10	119713750	0.000234225	0.000515966	0.453954	0.649862	0.00144728	0.000699649	2.06859	0.0385858
rs36041833	10	119714278	-0.00044904	0.000907535	-0.494791	0.620748	0.000968075	0.00123012	0.786977	0.431296
rs10886186	10	119714603	-2.95e-05	0.000434414	-0.067817	0.945931	-0.000704061	0.000589004	-1.19534	0.231954
rs12415995	10	119714635	-0.000260214	0.000497504	-0.52304	0.600947	-0.00191235	0.000674356	-2.83581	0.00457126
rs78062603	10	119718981	0.00152602	0.00175553	0.869266	0.384703	-0.000912943	0.00238067	-0.383482	0.701363
rs11597388	10	119720022	0.00124436	0.00155486	0.800301	0.423537	9.02e-05	0.0021084	0.0427903	0.965869
rs17564556	10	119725956	1.72e-05	0.000646745	0.026638	0.978748	0.00038991	0.000876691	0.444751	0.6565
rs4314978	10	119726445	0.00112206	0.00118214	0.949172	0.342534	0.00125246	0.00160266	0.781494	0.434513
rs12251604	10	119739928	0.00236978	0.00173803	1.36348	0.172732	0.00329695	0.00235631	1.3992	0.161753
rs2996223	10	119743724	0.00188275	0.00124431	1.51309	0.130257	0.00141194	0.00168605	0.837425	0.402354
rs12256324	10	119750548	0.0024277	0.00109185	2.22348	0.0261841	0.00171673	0.00148007	1.1599	0.246091
rs78868258	10	119753268	0.000251408	0.00148164	0.169682	0.86526	-0.000525496	0.00201086	-0.261329	0.793839
rs117132123	10	119756612	-0.000328107	0.000965219	-0.33993	0.733909	-0.00101751	0.00130823	-0.777779	0.4367
rs41284398	10	119764975	0.000544306	0.000856699	0.635353	0.525199	0.000866811	0.0011615	0.746286	0.455495
rs141500760	10	119774577	-0.001784	0.0019368	-0.92111	0.356994	5.93e-05	0.00262584	0.0225648	0.981997
rs113607088	10	119780457	-0.000580338	0.00173737	-0.334033	0.738355	0.0041304	0.00235507	1.75383	0.0794599
rs11198240	10	119790482	0.00377865	0.00161543	2.3391	0.0193308	0.00221926	0.00218956	1.01357	0.31079
rs7067567	10	119792176	0.000194367	0.000441599	0.440142	0.659834	0.000994967	0.000598666	1.66197	0.0965191
rs11198247	10	119807260	-0.000347472	0.000523719	-0.663471	0.507029	-0.000404686	0.000709889	-0.570069	0.568631
rs112141205	10	119821091	-0.000815666	0.00130014	-0.627367	0.530419	-0.00126993	0.0017615	-0.720936	0.470949
rs61864386	10	119823053	-7.18e-05	0.000733635	-0.0979309	0.921987	-0.000281361	0.00099434	-0.282962	0.777206
rs10886198	10	119823437	0.000435981	0.000503823	0.865345	0.38685	-0.00127789	0.000682954	-1.87112	0.0613301
rs11198255	10	119837785	-0.000161177	0.00100839	-0.159836	0.87301	0.00065443	0.00136688	0.478777	0.632098
rs118004674	10	119853808	-0.00114064	0.00119093	-0.957766	0.338181	0.000373531	0.00161509	0.231276	0.817101
rs853585	10	119854863	-0.000139862	0.00165624	-0.0844452	0.932702	0.00385818	0.00224487	1.71867	0.0856762
rs12762840	10	119862866	-0.00120443	0.00133707	-0.9008	0.367695	-0.00024579	0.00181319	-0.135557	0.892172
rs73411874	10	119870062	-0.000425915	0.00169506	-0.251268	0.801607	0.00413884	0.0022972	1.80168	0.0715961
rs116943140	10	119870612	-0.000177555	0.00167076	-0.106272	0.915366	0.00267719	0.00226516	1.1819	0.237246
rs78602068	10	119874713	0.00251295	0.00104659	2.40109	0.0163468	0.0013813	0.00141881	0.973559	0.330276
rs75388473	10	119875911	-0.000199948	0.00116827	-0.17115	0.864106	0.000557198	0.00158387	0.351796	0.724991
rs77413491	10	119886856	0.00206535	0.00107888	1.91435	0.0555759	0.0019717	0.00146219	1.34846	0.177512
rs117725208	10	119901563	-0.00123418	0.00172305	-0.716276	0.473821	-0.00301124	0.0023369	-1.28856	0.197552
rs75207670	10	119902909	-0.000391785	0.00113068	-0.346504	0.728964	0.000674968	0.00153273	0.44037	0.659669
rs77956779	10	119916625	-7.14e-05	0.00158404	-0.045051	0.964067	-0.000886093	0.0021468	-0.41275	0.67979
rs35905903	10	119918065	-9.86e-05	0.00093341	-0.105625	0.91588	0.00107945	0.00126526	0.853144	0.39358
rs73423432	10	119919006	9.73e-05	0.00169335	0.0574495	0.954187	0.00464432	0.00229533	2.02338	0.043035
rs55882308	10	119936387	-3.68e-05	0.0012442	-0.0295679	0.976412	0.00125266	0.00168677	0.742642	0.457699
rs77392930	10	119939855	-0.000747858	0.00106716	-0.700796	0.483431	-0.00228855	0.00144686	-1.58174	0.113711
rs703424	10	119949748	-8.94e-05	0.000429323	-0.20825	0.835034	-0.00043584	0.00058208	-0.748764	0.454
rs61864429	10	119952034	-0.000469424	0.00105649	-0.444324	0.656808	-0.00138087	0.00143268	-0.963836	0.335129
rs10510042	10	119963569	0.000234329	0.000516662	0.453544	0.650157	-0.000197606	0.000700376	-0.282143	0.777834
rs35291701	10	119965299	-0.00122975	0.000932608	-1.31862	0.187298	-0.00251898	0.00126447	-1.99212	0.0463591
rs74861749	10	119965650	0.000178374	0.00184931	0.0964543	0.92316	0.00216193	0.00250786	0.862063	0.388654
rs17651712	10	119969885	-0.000479044	0.000626641	-0.764463	0.444592	0.000984804	0.000849409	1.1594	0.246294
rs17097380	10	119974827	0.0035519	0.00191133	1.85834	0.0631218	0.00261875	0.00259086	1.01076	0.312131
rs112537621	10	119975539	0.000175912	0.00173781	0.101226	0.919371	0.00495564	0.00235569	2.10369	0.0354061
rs72833635	10	119976196	-0.000776595	0.00179917	-0.43164	0.666003	9.31e-05	0.002439	0.0381869	0.969539
rs17651869	10	119978119	-1.58e-05	0.00165297	-0.00956206	0.992371	-0.0021205	0.0022403	-0.946525	0.343881
rs1638643	10	119980233	3.19e-05	0.000507463	0.062958	0.9498	-0.00096096	0.000688	-1.39674	0.162492
rs11598418	10	119980349	-0.000460348	0.000960024	-0.479518	0.631571	-0.000851016	0.00130165	-0.653797	0.513243
rs2532779	10	119988882	0.000333847	0.000921803	0.362167	0.717227	-0.00152447	0.00124968	-1.21988	0.22251
rs72833666	10	119993650	0.000443672	0.000935627	0.474198	0.635359	-0.00167715	0.0012686	-1.32204	0.186154
rs11198317	10	119994465	-0.00142631	0.00125859	-1.13326	0.257105	-0.00126269	0.00170609	-0.740109	0.459234
rs12244198	10	119995038	0.00033374	0.00158441	0.21064	0.833169	-0.0016916	0.00214721	-0.787813	0.430807
rs933014	10	119995180	-0.000670562	0.000426815	-1.57108	0.116164	-0.000978304	0.000578711	-1.69049	0.0909357
rs2184169	10	119996257	7.56e-05	0.000471971	0.160125	0.872783	0.000502407	0.000639875	0.785164	0.432358
rs55803428	10	119998403	0.000452163	0.000446731	1.01216	0.311462	-0.000132688	0.000605473	-0.219147	0.826536
rs72833678	10	119999407	0.00300127	0.00138086	2.17347	0.0297455	0.000682684	0.00187157	0.364766	0.715286
rs11198331	10	120014511	0.00042609	0.000441766	0.964515	0.334789	0.000536413	0.000598835	0.89576	0.370381
rs11198334	10	120021686	-0.000218416	0.000566988	-0.385222	0.700073	-0.00138156	0.000768494	-1.79776	0.0722168
rs11198341	10	120029072	0.00310369	0.00123113	2.52101	0.0117022	0.00231082	0.00166846	1.385	0.166053
rs117585200	10	120032237	0.00474493	0.00152618	3.10901	0.0018773	0.00505927	0.00206877	2.44555	0.0144638
rs78385473	10	120032429	-0.000842993	0.00124028	-0.679682	0.496706	-0.00114309	0.0016822	-0.679521	0.496809
rs117407918	10	120034485	-0.000286623	0.00111049	-0.258105	0.796326	0.000729334	0.0015056	0.484413	0.628093
rs75265420	10	120035727	0.00205142	0.00156469	1.31107	0.189834	0.00295751	0.00212117	1.39428	0.163234
rs11198352	10	120035897	0.000536319	0.00060763	0.882641	0.377431	-0.00168514	0.000823729	-2.04574	0.0407828
rs984428	10	120038770	7.09e-06	0.000428585	0.0165342	0.986808	-0.000871451	0.000581052	-1.49978	0.133672
rs72833690	10	120039550	-0.00110812	0.00109203	-1.01474	0.310231	-0.000620326	0.00148094	-0.418875	0.675308
rs117333812	10	120039821	0.00280063	0.00165999	1.68713	0.0915786	0.00442503	0.00224997	1.96671	0.0492181
rs74664462	10	120050061	-0.000926062	0.000721791	-1.283	0.199491	0.000278667	0.000978763	0.284714	0.775864
rs117187596	10	120052800	0.0018609	0.00195648	0.951144	0.341532	0.00299023	0.00265312	1.12706	0.259719
rs10886220	10	120052831	0.000501305	0.000440698	1.13753	0.25532	0.000862315	0.000597469	1.44328	0.148943
rs74639419	10	120063803	-0.0038866	0.00163253	-2.38072	0.0172794	0.00152914	0.00221345	0.690839	0.489667
rs55666795	10	120064995	0.00130014	0.00117608	1.10548	0.268952	0.00189164	0.0015945	1.18635	0.235485
rs55830237	10	120070685	0.00148852	0.0015617	0.953143	0.340518	-7.23e-05	0.00211735	-0.0341525	0.972756
rs118160970	10	120071078	0.000802698	0.00107901	0.743922	0.456924	-0.000171429	0.00146249	-0.117217	0.906688
rs117363299	10	120075120	-0.00316254	0.00180576	-1.75136	0.0798856	0.000560448	0.00244786	0.228954	0.818905
rs11198363	10	120082982	0.000121731	0.000568417	0.214158	0.830424	0.000558949	0.000770589	0.725352	0.468236
rs1935917	10	120096866	0.00114778	0.00052642	2.18035	0.0292322	0.0015314	0.000713593	2.14605	0.0318701
rs11198369	10	120102823	0.000570647	0.000771685	0.739482	0.459615	-0.0019161	0.00104619	-1.83149	0.0670278
rs853896	10	120105670	-0.00252952	0.0017367	-1.45651	0.145254	0.000529692	0.00235387	0.22503	0.821956
rs830767	10	120112380	0.00622024	0.00208439	2.9842	0.00284346	-0.00241446	0.00282494	-0.854693	0.392722
rs236212	10	120118598	5.04e-05	0.0004925	0.102379	0.918456	-0.000379984	0.000667666	-0.569124	0.569273
rs10787816	10	120120538	-8.58e-05	0.000429331	-0.19986	0.84159	0.000148477	0.000581866	0.255174	0.798589
rs34569149	10	120121302	0.00180201	0.000592312	3.04233	0.00234777	0.00168517	0.000803091	2.09835	0.0358747
rs236213	10	120122016	-0.000156812	0.00058509	-0.268014	0.788689	0.000272666	0.000793149	0.343777	0.731014
rs75976154	10	120125476	-0.00380457	0.00141691	-2.68512	0.00725086	-0.000568656	0.00192143	-0.295955	0.767265
rs17097516	10	120142097	-2.98e-05	0.000834875	-0.0356587	0.971555	8.92e-05	0.0011316	0.0788499	0.937152
rs703455	10	120145140	0.000119568	0.000599842	0.199333	0.842003	-0.000668054	0.000813225	-0.821487	0.41137
rs117023518	10	120155318	-0.000490753	0.00131002	-0.374617	0.707946	-0.00292265	0.00177579	-1.64583	0.0998003
rs10128466	10	120155636	-0.000493203	0.00122836	-0.401513	0.688043	0.000268591	0.00166502	0.161314	0.871846
rs853928	10	120155880	-0.000150693	0.00052926	-0.284724	0.775856	0.000547751	0.000717448	0.76347	0.445184
rs10787823	10	120164509	0.000469067	0.000443485	1.05769	0.2902	0.000139847	0.000601367	0.232548	0.816113
rs117112076	10	120167784	-0.000438988	0.000991733	-0.442647	0.658021	0.0010801	0.00134435	0.80343	0.421727
rs77396369	10	120167922	0.00381824	0.00170646	2.23752	0.0252529	0.00168651	0.00231291	0.72917	0.465898
rs1343024	10	120175421	0.000345669	0.000934036	0.370081	0.711322	0.00245827	0.00126602	1.94173	0.0521707
rs117855168	10	120182501	0.000215151	0.00107773	0.199634	0.841767	0.000224047	0.00146113	0.153338	0.878132
rs1013619	10	120187780	-0.000766431	0.000526025	-1.45702	0.145111	0.000355482	0.000713242	0.498404	0.6182
rs729700	10	120204872	0.000619193	0.000607637	1.01902	0.308195	-0.000726518	0.000823725	-0.881991	0.377782
rs117499849	10	120204955	0.0011771	0.0017561	0.670294	0.502671	-0.0053432	0.00238086	-2.24423	0.0248186
rs11198424	10	120210112	-0.000431489	0.000540584	-0.79819	0.424761	0.000776001	0.000732873	1.05885	0.28967
rs61864530	10	120212952	-0.000185345	0.000932859	-0.198685	0.842509	0.000867384	0.0012649	0.68573	0.492884
rs17097674	10	120215257	-0.000778011	0.001062	-0.732588	0.46381	0.000537648	0.0014396	0.373469	0.708799
rs1932546	10	120216963	0.000113273	0.000587884	0.192679	0.84721	0.00173227	0.000796952	2.17361	0.0297348
rs78036877	10	120218834	-0.00157587	0.00192556	-0.818394	0.413133	-0.00228377	0.00260997	-0.875019	0.381564
rs6585487	10	120220709	-0.000443358	0.000465451	-0.952535	0.340827	-0.000111331	0.000631118	-0.176403	0.859978
rs1878426	10	120223304	0.00202989	0.000945374	2.14718	0.0317796	0.000472508	0.0012818	0.368629	0.712404
rs4457667	10	120225953	-0.000113572	0.000706331	-0.160791	0.872258	0.000165441	0.000957423	0.172798	0.86281
rs12572921	10	120240214	-0.000551677	0.000758968	-0.726878	0.467301	0.000206517	0.00102871	0.200753	0.840892
rs11198448	10	120242769	0.000918499	0.00139159	0.660037	0.509231	0.000966759	0.00188753	0.512183	0.608524
rs2901162	10	120246670	-0.00038878	0.000439717	-0.88416	0.376611	-0.000667221	0.000596484	-1.11859	0.263316
rs945488	10	120251996	0.00117497	0.000432218	2.71846	0.00655908	-0.00115115	0.000586257	-1.96356	0.0495817
rs11198460	10	120261461	0.000154752	0.0011529	0.134228	0.893222	-0.00180799	0.00156305	-1.15671	0.247391
rs72837233	10	120264872	-0.000951434	0.000561913	-1.69321	0.0904173	-0.000543337	0.000761969	-0.713069	0.475803
rs12260435	10	120266484	0.00048958	0.000866446	0.565044	0.572044	0.00157981	0.00117446	1.34513	0.178583
rs12249078	10	120277435	-0.00110611	0.000636578	-1.73759	0.0822841	-0.000290708	0.000862767	-0.336948	0.736156
rs75387636	10	120278394	-0.00123919	0.00108986	-1.13701	0.255534	-0.000514364	0.00147785	-0.34805	0.727803
rs12413624	10	120278944	-0.000505389	0.000428881	-1.17839	0.238642	0.000618015	0.000581532	1.06274	0.287902
rs79043525	10	120304785	-0.00119669	0.00129231	-0.926007	0.354443	-0.00205629	0.00175183	-1.1738	0.240477
rs582335	10	120322474	-0.00090294	0.000509758	-1.77131	0.0765096	-6.03e-06	0.00069132	-0.00872936	0.993035
rs12775135	10	120329584	0.000169989	0.00116234	0.146248	0.883726	-0.00181148	0.00157573	-1.14961	0.250304
rs2211020	10	120337160	-0.000568433	0.000432655	-1.31383	0.188906	0.00108773	0.000586349	1.8551	0.0635834
rs74562205	10	120337343	-0.000357065	0.000894771	-0.399057	0.689851	0.000328291	0.00121341	0.270552	0.786736
rs12570109	10	120338633	-0.000861502	0.000572148	-1.50573	0.132137	0.000182901	0.000775685	0.235793	0.813594
rs1766253	10	120348226	0.000168923	0.000429846	0.392985	0.694331	-0.000696209	0.000582551	-1.1951	0.232048
rs17584646	10	120351945	0.000450757	0.000941077	0.47898	0.631953	0.00205427	0.00127548	1.61058	0.107271
rs41284406	10	120353453	-0.00568173	0.00190774	-2.97824	0.00289929	-0.0034109	0.00258979	-1.31705	0.187822
rs8192524	10	120353843	0.000157371	0.00100898	0.15597	0.876056	0.00190805	0.00136791	1.39486	0.163058
rs3740551	10	120354818	0.00144258	0.000489597	2.94646	0.00321456	-0.00024749	0.00066392	-0.37277	0.70932
rs1766264	10	120356396	0.000497295	0.00183768	0.27061	0.786691	0.00498923	0.00249122	2.00273	0.0452076
rs35262467	10	120358148	0.000336689	0.000654938	0.514078	0.607198	0.00167697	0.000888016	1.88844	0.0589673
rs12767507	10	120361816	0.000487461	0.000817743	0.596105	0.551105	0.00154856	0.00110863	1.39682	0.162468
rs4751667	10	120363944	0.00163831	0.000525815	3.11575	0.00183493	-0.000942918	0.000712859	-1.32273	0.185927
rs11198498	10	120366222	0.00101609	0.00180498	0.562936	0.573479	0.00450096	0.00244773	1.83883	0.0659415
rs2225915	10	120366905	0.000146128	0.000530865	0.275264	0.783114	-0.00167373	0.000719642	-2.32578	0.0200311
rs28541648	10	120368212	-0.000155419	0.000440953	-0.352461	0.724492	-0.000811722	0.000597864	-1.3577	0.174559
rs77592349	10	120368323	-0.00287617	0.00146684	-1.9608	0.0499038	0.0016623	0.00198847	0.835969	0.403173
rs11198510	10	120371322	-0.00017824	0.00043112	-0.413436	0.679288	-0.000748907	0.000584457	-1.28137	0.200064
rs77696125	10	120383533	-0.000418477	0.000977202	-0.42824	0.668476	-8.84e-05	0.00132476	-0.0667615	0.946772
rs11198527	10	120384311	0.000970134	0.00183375	0.529044	0.596775	-0.0010009	0.00248633	-0.402563	0.68727
rs34448031	10	120387898	-0.000197174	0.00117569	-0.167709	0.866812	-0.00191357	0.00159402	-1.20047	0.22996
rs2787600	10	120390741	-0.000835348	0.00047365	-1.76364	0.0777935	0.00154639	0.000642359	2.40735	0.0160692
rs11198553	10	120425908	6.52e-05	0.000458992	0.142045	0.887045	-0.00199624	0.000622193	-3.2084	0.0013349
rs74856651	10	120428648	0.00105722	0.0018067	0.585163	0.558438	0.000634839	0.00245007	0.25911	0.79555
rs73428816	10	120429102	0.00034858	0.00112496	0.30986	0.756667	0.000680139	0.00152537	0.445886	0.65568
rs67734603	10	120437997	0.00135363	0.000724954	1.86719	0.0618763	0.00176112	0.000982772	1.79199	0.0731349
rs11550771	10	120441127	-0.00143106	0.00141545	-1.01103	0.312004	0.00321946	0.00191841	1.67819	0.0933106
rs3303	10	120447429	0.00109515	0.000781323	1.40167	0.161016	-0.00211457	0.00105873	-1.99727	0.0457972
rs117045692	10	120458166	-0.00284563	0.00121835	-2.33565	0.0195103	-0.000486648	0.0016518	-0.294616	0.768287
rs12253480	10	120485421	0.000114768	0.000456243	0.25155	0.801389	-0.00164416	0.000618543	-2.65812	0.00785828
rs9787632	10	120486024	0.00120037	0.000716962	1.67425	0.0940822	0.00165518	0.000972216	1.70249	0.0886654
rs117985854	10	120490965	0.00270609	0.00186504	1.45096	0.146793	-0.00671786	0.00252967	-2.65563	0.00791648
rs6585505	10	120496670	0.00119059	0.000524482	2.27003	0.0232066	-0.00115784	0.000711021	-1.62842	0.103438
rs34851615	10	120512489	-0.00150802	0.000445137	-3.38778	0.000704706	0.00175156	0.00060334	2.90311	0.00369508
Affx-2608720	10	120518269	-0.000633207	0.000929887	-0.68095	0.495904	0.000673146	0.00126049	0.534036	0.593317
rs7089365	10	120525262	-0.000166725	0.00129049	-0.129195	0.897203	-0.00045423	0.00174932	-0.259661	0.795125
rs17664198	10	120531196	-0.00146998	0.00147208	-0.998576	0.318001	0.00206766	0.00199617	1.03581	0.300289
rs76252319	10	120536311	-0.00109003	0.00205041	-0.531615	0.594993	0.00192854	0.00277957	0.693827	0.487791
rs1571005	10	120536611	0.00134598	0.00046342	2.90445	0.00367928	-0.000538306	0.000628293	-0.856775	0.39157
rs6585507	10	120538000	-0.00136825	0.000475576	-2.87704	0.00401455	0.00128221	0.000644734	1.98875	0.0467297
rs4752203	10	120539375	-0.000809043	0.00116481	-0.694573	0.487323	-0.00194571	0.00157926	-1.23204	0.217937
rs75185227	10	120544737	0.00131316	0.000709325	1.85128	0.0641296	0.00151888	0.000961334	1.57997	0.114114
rs186832243	10	120545205	-0.000301858	0.00177885	-0.169693	0.865252	-0.000135389	0.0024125	-0.0561199	0.955246
rs72839158	10	120554015	-0.000527817	0.000656511	-0.803973	0.421413	0.000724592	0.000890028	0.814123	0.415575
rs56811696	10	120564644	0.000174739	0.000433902	0.402716	0.687158	-0.000576883	0.000588071	-0.980975	0.326606
rs11595332	10	120564785	-0.000742152	0.000461764	-1.60721	0.108009	0.00052611	0.000626197	0.840166	0.400816
rs185421849	10	120565457	0.00161021	0.00188196	0.855602	0.392219	-0.00392644	0.00255	-1.53978	0.123614
rs72839162	10	120568762	0.00282745	0.00156521	1.80644	0.0708511	-3.35e-05	0.00212015	-0.0157839	0.987407
rs7087686	10	120569141	-0.00373985	0.00151815	-2.46342	0.0137625	-0.000658701	0.00205954	-0.319829	0.749098
rs11591998	10	120569639	-0.000322156	0.000614859	-0.523951	0.600313	-0.000126184	0.000833768	-0.151341	0.879707
rs74677583	10	120573120	0.00185068	0.00075451	2.45282	0.0141745	0.000654342	0.00102269	0.639826	0.522286
rs59715564	10	120576927	-0.000670063	0.000481157	-1.39261	0.163739	0.000778587	0.000652392	1.19343	0.2327
rs753297	10	120577757	0.000785004	0.000916254	0.856754	0.391581	0.000575035	0.00124205	0.462972	0.643385
rs12763514	10	120577900	0.000187401	0.000655661	0.28582	0.775016	-1.23e-05	0.000889119	-0.0138058	0.988985
rs12360524	10	120582545	-0.00162147	0.0017349	-0.934616	0.349987	0.00159168	0.0023523	0.676647	0.498631
rs117795698	10	120583114	-0.000227062	0.0014701	-0.154454	0.877252	-0.00336657	0.00199303	-1.68917	0.0911885
rs11198640	10	120583354	0.000238567	0.000497641	0.479397	0.631657	0.000188909	0.000674628	0.280019	0.779463
rs117392817	10	120586720	-0.000140907	0.00106135	-0.132761	0.894382	-0.000572755	0.0014392	-0.397968	0.690654
rs7902367	10	120587658	-0.000681002	0.000461373	-1.47603	0.139936	0.000719744	0.000625395	1.15086	0.249789
rs10787871	10	120592015	-0.000591268	0.000438894	-1.34718	0.177924	-0.000877201	0.000595128	-1.47397	0.14049
rs10886318	10	120592095	0.000567126	0.000428944	1.32215	0.186121	0.000554332	0.000581512	0.953259	0.34046
rs75391877	10	120592854	0.000357661	0.000461717	0.774634	0.438557	0.00143356	0.000625983	2.29009	0.0220168
rs79151663	10	120593327	-0.000553305	0.00110374	-0.501301	0.61616	0.00246208	0.00149641	1.64533	0.0999032
rs7091672	10	120596421	-9.68e-05	0.000448165	-0.216042	0.828955	-0.000315594	0.000607517	-0.519482	0.603425
rs58598157	10	120600598	7.24e-05	0.000686861	0.10539	0.916067	0.00161251	0.00093106	1.7319	0.0832916
rs10886323	10	120604209	0.000155394	0.000493912	0.314619	0.753052	-0.0004853	0.00066961	-0.724751	0.468606
rs7923177	10	120606890	0.00189505	0.00084078	2.25392	0.0242019	0.000908472	0.00114003	0.796887	0.425517
rs7084993	10	120616302	-0.0003069	0.000428326	-0.716511	0.473677	-0.000691511	0.00058069	-1.19084	0.233716
rs75467059	10	120618907	0.0012962	0.00160656	0.806818	0.419772	0.00358906	0.00217811	1.64779	0.0993966
rs59665229	10	120630031	-0.00028049	0.000428091	-0.65521	0.512333	-0.000713032	0.000580432	-1.22845	0.219279
rs34373606	10	120650429	-0.00032095	0.0011457	-0.280134	0.779375	-0.000400022	0.00155319	-0.257548	0.796756
rs7904023	10	120672743	0.000138692	0.000436692	0.317596	0.750792	0.000319629	0.000591832	0.540068	0.589151
rs75936075	10	120673533	-0.00168304	0.00133608	-1.25968	0.207785	-0.000317542	0.00181136	-0.175306	0.86084
rs72840625	10	120675361	-0.00136889	0.00114899	-1.19138	0.233505	-0.00333633	0.00155763	-2.14193	0.0322001
rs75117161	10	120676089	0.00170706	0.00167628	1.01836	0.308507	0.00301347	0.00227223	1.32622	0.184768
rs77150042	10	120680679	-0.0018751	0.00174444	-1.0749	0.282421	-0.00739618	0.00236587	-3.1262	0.00177096
rs634152	10	120684466	0.000349563	0.000518872	0.673698	0.500504	0.00147688	0.000703249	2.10008	0.0357229
rs17665959	10	120685510	2.49e-05	0.000650103	0.0383729	0.96939	-0.00160045	0.000881408	-1.81579	0.0694035
rs1926580	10	120689917	0.00020929	0.000440096	0.475556	0.634391	0.00164397	0.000596715	2.75503	0.005869
rs117717236	10	120699411	0.00157175	0.00125513	1.25226	0.210475	0.000312682	0.00170174	0.183743	0.854216
rs7078621	10	120706317	0.000420606	0.000463645	0.907172	0.364316	-0.00015995	0.000628547	-0.254476	0.799128
rs35728709	10	120706542	0.000694069	0.000835887	0.830338	0.406348	0.000925027	0.00113321	0.816285	0.414338
rs2148496	10	120711337	3.83e-05	0.000442011	0.0867525	0.930868	0.00102425	0.000599142	1.70954	0.0873527
rs4752234	10	120712433	-0.00031314	0.000448173	-0.698703	0.484738	-0.000808077	0.000607702	-1.32973	0.18361
rs10886347	10	120713867	0.0006802	0.00052941	1.28482	0.198854	-0.00099377	0.000717893	-1.38429	0.166271
rs80278991	10	120717193	-0.000364721	0.00130603	-0.27926	0.780046	-0.00040559	0.00177092	-0.229028	0.818847
rs80078739	10	120721180	0.00100292	0.000703196	1.42624	0.153801	0.00208255	0.00095325	2.18468	0.0289131
rs12571706	10	120722445	0.000572634	0.000638372	0.897023	0.369707	0.000558194	0.000865372	0.645034	0.518906
rs7074802	10	120722930	-8.04e-05	0.000460732	-0.174535	0.861445	0.000395481	0.000624525	0.633252	0.52657
rs11198697	10	120725707	-0.000212438	0.000596284	-0.35627	0.721639	0.000948002	0.000808122	1.17309	0.24076
rs11198699	10	120727842	0.00041662	0.000545076	0.764335	0.444668	0.000872748	0.000738892	1.18116	0.237541
rs9651475	10	120728381	0.00127378	0.0013923	0.914875	0.360258	-0.00206973	0.00188796	-1.09628	0.272959
rs34038865	10	120728835	4.51e-05	0.000536501	0.0841352	0.932949	0.000588834	0.000727228	0.809696	0.418115
rs77219587	10	120730320	-0.000434222	0.000857805	-0.506202	0.612715	-0.000983585	0.00116273	-0.845931	0.397592
rs11198700	10	120731229	0.000103318	0.000697203	0.148189	0.882194	-0.000125311	0.00094529	-0.132564	0.894538
rs56017539	10	120732540	0.00226992	0.000917499	2.47403	0.0133604	0.000583552	0.00124364	0.46923	0.638905
rs945079	10	120735113	-0.00055288	0.00064375	-0.858842	0.390428	-0.000130132	0.000872722	-0.14911	0.881467
rs521230	10	120739143	0.000402244	0.000429041	0.937543	0.34848	-0.000130206	0.00058165	-0.223857	0.822869
rs567330	10	120741571	0.00142889	0.00110648	1.29138	0.196571	0.000597423	0.00149945	0.398429	0.690315
rs7072794	10	120751045	-0.000137994	0.000425282	-0.324478	0.745577	-0.000171299	0.000576849	-0.296956	0.766501
rs77559424	10	120753878	-0.000836701	0.000999802	-0.836867	0.402668	0.00113064	0.00135516	0.834322	0.4041
rs78494965	10	120754721	-0.000964594	0.00173726	-0.555238	0.578733	-0.00206054	0.00235561	-0.874738	0.381717
rs77071860	10	120757599	0.000459555	0.0012674	0.362596	0.716907	0.0030815	0.001718	1.79365	0.07287
rs11593195	10	120761993	-0.000157557	0.000474505	-0.332045	0.739856	0.000878827	0.000643183	1.36637	0.171823
rs10787891	10	120762045	0.000370172	0.000467192	0.792333	0.428167	6.47e-05	0.000633431	0.102104	0.918674
rs11198727	10	120767097	-2.03e-05	0.000440695	-0.0461187	0.963216	-0.000907278	0.000597301	-1.51896	0.128773
rs117148857	10	120767115	0.000536392	0.00130288	0.411696	0.680563	0.00214263	0.00176621	1.21312	0.225084
rs609163	10	120785325	0.000163766	0.000434038	0.377307	0.705946	-0.00124903	0.00058841	-2.12272	0.0337783
Affx-52324048	10	120796584	-0.00230617	0.0017165	-1.34353	0.179102	-0.00152439	0.00232696	-0.655101	0.512403
rs530409	10	120808474	-8.2e-05	0.000432509	-0.189604	0.849619	-0.0010606	0.000586159	-1.80941	0.0703883
rs10787900	10	120808619	0.000477895	0.000519984	0.919058	0.358066	0.00127926	0.000704615	1.81555	0.0694409
rs10787901	10	120819453	-0.000251866	0.000516962	-0.487205	0.626114	0.000116901	0.000700853	0.166798	0.867529
rs4635009	10	120834905	-0.000549481	0.00128142	-0.428807	0.668064	0.000355498	0.00173707	0.204654	0.837842
rs11198774	10	120863232	-0.000225586	0.000431375	-0.522948	0.601011	-0.000861079	0.000584766	-1.47252	0.140882
rs12355492	10	120880910	1.02e-05	0.000435647	0.0235264	0.98123	-0.000481672	0.000591059	-0.814931	0.415112
rs4752251	10	120882020	-4.54e-05	0.000428841	-0.105946	0.915625	-0.000715135	0.000581359	-1.23011	0.218657
rs75477481	10	120889354	0.000420541	0.00118844	0.35386	0.723444	0.000922488	0.00161088	0.572662	0.566874
rs10886398	10	120891396	-1.12e-05	0.000429693	-0.0260115	0.979248	-0.000712867	0.000582419	-1.22398	0.220962
rs10787921	10	120897632	-0.00165723	0.00177456	-0.933884	0.350365	0.00282004	0.002406	1.17209	0.241162
rs55872207	10	120898598	-0.000198871	0.000600482	-0.331185	0.740505	-0.000686636	0.000813973	-0.843561	0.398916
rs7912267	10	120900271	0.000118734	0.000585262	0.202872	0.839235	0.00038806	0.000793337	0.489149	0.624737
rs6585536	10	120904013	0.0001244	0.000438104	0.283951	0.776448	0.00113376	0.000594017	1.90863	0.0563103
rs10886404	10	120904674	-0.000923211	0.00043983	-2.09902	0.0358161	-0.000753605	0.000596301	-1.2638	0.206304
rs7897258	10	120909428	-0.000309706	0.000426244	-0.726594	0.467475	-0.000849986	0.000577875	-1.47088	0.141324
rs7077152	10	120910422	-0.000150361	0.00059121	-0.254327	0.799243	0.000942219	0.000801671	1.17532	0.239868
rs17668764	10	120914990	0.00049771	0.000447768	1.11153	0.266339	0.00040798	0.000607092	0.672024	0.501569
rs117031134	10	120924179	-0.00299524	0.00184834	-1.6205	0.105125	-0.00143823	0.00250512	-0.574113	0.565891
rs3377	10	120927544	-0.000264198	0.000427548	-0.617936	0.536618	-0.000396982	0.000579714	-0.68479	0.493477
rs34524935	10	120931785	0.000681614	0.000656306	1.03856	0.29901	0.00103935	0.000889819	1.16805	0.242789
rs56225961	10	120943809	0.00106436	0.00184364	0.577317	0.563726	0.00104738	0.00250106	0.418773	0.675382
rs12412287	10	120952512	-9.57e-05	0.000434022	-0.220418	0.825546	-0.000710773	0.000588909	-1.20693	0.22746
rs10886416	10	120952674	0.000517873	0.000709872	0.72953	0.465678	0.000211788	0.000962919	0.219944	0.825915
rs77217965	10	120958717	-0.000824341	0.000880072	-0.936675	0.348927	0.000494811	0.00119316	0.414706	0.678357
rs10886424	10	120977763	0.000441495	0.000429687	1.02748	0.304195	0.000621757	0.000582302	1.06776	0.285631
rs76312594	10	120978179	0.00143954	0.00108367	1.32839	0.18405	0.000165787	0.00146897	0.11286	0.910142
rs17098560	10	120979121	-0.000998919	0.00114871	-0.869602	0.384519	-0.00242479	0.00155721	-1.55714	0.119439
rs72834150	10	120980810	0.000241836	0.00148138	0.163251	0.870321	-0.000239638	0.00200855	-0.119309	0.905031
rs61876595	10	120982230	-0.000614536	0.000615472	-0.99848	0.318047	-0.00114068	0.00083437	-1.36711	0.171592
Affx-2615051	10	120983149	0.00119071	0.000980815	1.214	0.224749	0.000335474	0.00132968	0.252297	0.800811
rs17606354	10	120986693	0.000617194	0.000892904	0.691221	0.489427	0.000979333	0.00121046	0.809061	0.418481
rs35390036	10	120986737	0.000135346	0.000453852	0.298216	0.765538	-0.000657355	0.000615089	-1.06871	0.285199
rs4237510	10	120993661	8.73e-05	0.000583161	0.149738	0.880971	0.000480791	0.000790462	0.60824	0.543029
rs117713786	10	120994983	0.000559955	0.00106435	0.526099	0.59882	-0.00248513	0.00144253	-1.72275	0.0849342
rs17098576	10	120998250	0.00127688	0.00180643	0.70685	0.47966	-0.00381538	0.00244883	-1.55804	0.119225
rs7914808	10	121001183	0.000321242	0.000739247	0.434553	0.663887	-0.000217654	0.00100228	-0.217159	0.828084
rs11198846	10	121013417	-0.00043624	0.000558571	-0.780992	0.434808	-0.00053021	0.00075711	-0.700308	0.483736
rs73450516	10	121013819	0.00109048	0.000820767	1.32861	0.183978	0.000826789	0.00111331	0.742643	0.457698
rs80204191	10	121025176	0.00114021	0.00141534	0.805605	0.420471	-0.000380702	0.00191928	-0.198357	0.842766
rs7076992	10	121028387	-0.00023194	0.000426392	-0.54396	0.586469	-0.000537407	0.000577935	-0.929875	0.352437
rs75839391	10	121028723	0.000699078	0.00143275	0.487927	0.625602	-0.000214808	0.00194171	-0.110629	0.911911
rs117994239	10	121037899	-0.00149405	0.00178046	-0.839132	0.401396	-0.000561035	0.00241318	-0.232487	0.81616
rs11198856	10	121041698	0.00087534	0.000460534	1.90071	0.0573415	0.000607761	0.000624354	0.973425	0.330343
rs35282946	10	121046009	0.000511547	0.000626325	0.816745	0.414075	-0.00127988	0.000849127	-1.50729	0.131738
rs10886438	10	121047740	0.00014568	0.000505692	0.28808	0.773286	6.4e-05	0.000685467	0.0934165	0.925573
rs56229902	10	121048424	-0.00179347	0.00156213	-1.14809	0.250931	-0.0020847	0.00211742	-0.984548	0.324847
rs61874512	10	121049285	0.00023711	0.000798384	0.296987	0.766477	-0.000650711	0.00108254	-0.601095	0.547777
rs77903082	10	121050603	0.00114276	0.00142576	0.801508	0.422838	-0.000257227	0.00193385	-0.133012	0.894184
rs10128498	10	121052908	-0.000377247	0.000448295	-0.841517	0.400059	-2.15e-05	0.000607693	-0.0353334	0.971814
rs76150827	10	121054915	0.000775566	0.00129887	0.597107	0.550437	-4.39e-05	0.00176113	-0.0249372	0.980105
rs75994633	10	121055718	-0.000458821	0.000621003	-0.738838	0.460006	0.000299986	0.00084177	0.356376	0.72156
rs117350991	10	121055905	-0.000692071	0.00123098	-0.562211	0.573973	-0.0015486	0.00166859	-0.92809	0.353362
rs10886444	10	121058459	-0.000414342	0.000426214	-0.972145	0.330979	-0.00113641	0.000577934	-1.96634	0.0492604
rs17607173	10	121060140	0.000770567	0.00112767	0.683327	0.494401	0.00200975	0.00152863	1.31474	0.188599
rs74571762	10	121061330	-0.0021469	0.00186951	-1.14837	0.250816	0.00213828	0.00253435	0.843718	0.398828
rs915391	10	121065385	-0.000212236	0.00105063	-0.202008	0.839911	-0.00128263	0.00142451	-0.9004	0.367908
rs10787948	10	121065461	-0.000190766	0.000426516	-0.447266	0.654683	-0.000851705	0.000578343	-1.47266	0.140843
rs1563287	10	121065940	-0.000479719	0.000655409	-0.731938	0.464207	-0.00151522	0.000888446	-1.70548	0.0881069
rs77265563	10	121066501	0.00101512	0.00107818	0.94152	0.346439	0.000555598	0.00146158	0.380136	0.703844
rs76984516	10	121069678	0.000131821	0.00105648	0.124774	0.900702	-0.00298108	0.00143201	-2.08175	0.0373659
rs915393	10	121074685	0.000752136	0.000927096	0.811282	0.417204	-0.00198642	0.00125686	-1.58047	0.114
rs1105981	10	121076937	5.38e-05	0.000531975	0.101143	0.919437	-0.000910715	0.00072179	-1.26175	0.207041
rs17607469	10	121080679	0.00192936	0.0012292	1.56961	0.116506	0.00275897	0.00166625	1.65579	0.097765
rs77041646	10	121085648	-0.0018667	0.00197775	-0.943851	0.345246	0.00148843	0.00268127	0.555119	0.578814
rs2230345	10	121086097	-0.00216742	0.00205483	-1.05479	0.291521	-0.00433648	0.00278545	-1.55683	0.119512
rs11198880	10	121086297	-0.00204171	0.000829541	-2.46126	0.0138456	-0.000792562	0.00112453	-0.704793	0.48094
rs17098718	10	121087899	0.00101416	0.000933787	1.08607	0.277449	0.00206414	0.0012658	1.6307	0.102954
rs7069375	10	121096445	-0.000326354	0.000430325	-0.75839	0.448218	-0.000322701	0.000583311	-0.553223	0.580111
rs117933675	10	121098011	-0.00221093	0.0017855	-1.23826	0.215619	0.00130094	0.00242028	0.537519	0.590909
rs11198886	10	121098290	0.000696497	0.000722903	0.963472	0.335311	0.0015706	0.000979718	1.60312	0.108909
rs2085185	10	121103299	0.000296755	0.000603939	0.491366	0.623168	0.00039498	0.000818721	0.482435	0.629497
rs10886462	10	121105311	-0.000254585	0.000465789	-0.546568	0.584676	-0.000850362	0.000631423	-1.34674	0.178065
rs117057918	10	121110148	0.00175873	0.00175016	1.0049	0.314946	0.00167614	0.00237269	0.70643	0.479921
rs12770361	10	121115618	-0.00174363	0.000866744	-2.0117	0.0442528	-0.000825941	0.00117506	-0.70289	0.482125
rs74327167	10	121122081	0.00100065	0.000705479	1.4184	0.156075	0.000852602	0.000956282	0.891581	0.372618
rs884970	10	121124501	0.000107451	0.000426468	0.251955	0.801076	-0.000907791	0.000578125	-1.57023	0.116362
rs4526697	10	121124603	0.00063737	0.00105067	0.606632	0.544095	0.00136618	0.00142446	0.959085	0.337517
rs12257534	10	121128129	0.00128636	0.00146854	0.875945	0.381061	0.00282423	0.0019913	1.41828	0.156109
rs34132011	10	121128680	-0.000122496	0.000521857	-0.234731	0.814418	-0.00160375	0.000707474	-2.26687	0.0233988
rs10787959	10	121131313	0.000300015	0.000474439	0.632357	0.527154	0.000376879	0.000643321	0.585833	0.557988
rs78955388	10	121137660	0.000634794	0.000876044	0.724614	0.46869	-8.06e-05	0.00118716	-0.0679241	0.945846
rs10886467	10	121139192	-0.000690377	0.000627313	-1.10053	0.271101	-0.00176955	0.00085082	-2.07982	0.0375433
rs72837508	10	121140064	0.00176671	0.00164499	1.074	0.282826	0.00156295	0.00222994	0.700894	0.48337
rs10886468	10	121144412	-2.39e-05	0.000510909	-0.0468526	0.962631	-0.00143288	0.000692637	-2.06873	0.0385727
rs10886471	10	121149403	-0.000211371	0.000426079	-0.496084	0.619836	0.000329144	0.000577615	0.569832	0.568792
rs75905408	10	121156438	0.000130831	0.00126129	0.103728	0.917385	0.00023504	0.00170945	0.137495	0.89064
rs72837517	10	121160831	-0.000617851	0.00122477	-0.504463	0.613936	-0.000436538	0.00166043	-0.262906	0.792623
rs74479829	10	121160991	0.000296678	0.00110699	0.268003	0.788697	0.000612326	0.00150043	0.4081	0.683201
rs118162653	10	121166534	-0.00118533	0.00187174	-0.633277	0.526553	0.00487959	0.0025369	1.92345	0.0544248
rs76401461	10	121168255	0.000236509	0.000436613	0.54169	0.588033	-0.000560646	0.000592171	-0.946764	0.34376
rs75619481	10	121169702	0.000452767	0.00110796	0.408649	0.682797	-0.00296581	0.00150179	-1.97486	0.0482855
rs17098857	10	121175674	-0.00041733	0.000610063	-0.684077	0.493927	-0.000552035	0.000827232	-0.667328	0.504563
rs61876096	10	121178862	0.000432926	0.000502979	0.860724	0.389391	0.00097096	0.00068195	1.4238	0.154506
rs55980792	10	121182694	0.00073721	0.00181842	0.405413	0.685174	0.00106985	0.00246507	0.434003	0.664286
rs4752308	10	121184828	0.000138436	0.000425854	0.325078	0.745122	-0.000733884	0.000577239	-1.27137	0.203598
rs77499291	10	121191404	-0.0011624	0.00155478	-0.747626	0.454687	0.00282342	0.00210691	1.34008	0.18022
Affx-2617723	10	121196335	0.000502265	0.000672794	0.746536	0.455344	0.00110262	0.000911994	1.20902	0.226654
rs1109490	10	121199310	0.00032214	0.000426381	0.755522	0.449937	0.000222603	0.000577855	0.385224	0.700072
rs79074659	10	121204157	0.00159187	0.00131367	1.21177	0.225601	0.00166009	0.00178027	0.932495	0.351082
rs1316543	10	121204660	-0.000264367	0.00052648	-0.50214	0.615569	-0.00121077	0.000713725	-1.69641	0.08981
rs7913091	10	121209650	0.000380099	0.000635931	0.597705	0.550038	0.00142543	0.00086179	1.65404	0.0981207
rs77390759	10	121212421	0.00233506	0.00157496	1.48262	0.138176	0.000901967	0.00213493	0.422481	0.672674
rs2420622	10	121215348	0.00021149	0.000777259	0.272097	0.785548	0.00133756	0.00105352	1.26961	0.204223
rs75379873	10	121216133	-0.00097908	0.00173001	-0.56594	0.571435	0.00320704	0.00234515	1.36752	0.171464
rs117918638	10	121218641	0.000467944	0.00152438	0.306973	0.758864	-0.000209124	0.00206507	-0.101267	0.919339
rs10886487	10	121219038	0.000774815	0.000610873	1.26837	0.204665	0.00172976	0.000827981	2.08914	0.0366963
rs77272145	10	121222386	-0.000311151	0.00139149	-0.223611	0.82306	-0.00107462	0.00188682	-0.569541	0.568989
rs17616050	10	121223762	-0.0011918	0.00142501	-0.836346	0.402961	-0.00369307	0.00193244	-1.91109	0.0559936
rs3009874	10	121225352	-0.000323522	0.000443767	-0.729036	0.46598	0.00061079	0.00060154	1.01538	0.309927
rs11198941	10	121225384	-0.00035666	0.000521069	-0.684477	0.493674	0.00103465	0.000706381	1.46472	0.143
rs76363035	10	121232201	-0.000658447	0.00126877	-0.518966	0.603785	0.00381458	0.00172017	2.21756	0.0265856
rs11198958	10	121240479	0.000156271	0.000705747	0.221427	0.82476	0.00232429	0.000956814	2.42919	0.0151331
rs118122146	10	121243070	-0.000960349	0.00135175	-0.710448	0.477427	-0.000298166	0.00183269	-0.162694	0.87076
rs75210199	10	121243263	-0.000937551	0.0010717	-0.874827	0.381669	-0.00206028	0.00145352	-1.41744	0.156355
rs3009888	10	121248309	-0.000187487	0.000526216	-0.356294	0.721621	0.000699687	0.000713442	0.98072	0.326732
rs75475812	10	121248917	-0.00105655	0.000890911	-1.18592	0.235656	0.0016385	0.00120787	1.35652	0.174935
rs11198968	10	121249802	-0.000629166	0.000925822	-0.679576	0.496774	0.000268033	0.00125581	0.213434	0.830988
rs117967616	10	121256790	-0.000992475	0.00120512	-0.823547	0.410198	0.00159839	0.00163332	0.978618	0.327769
rs118137580	10	121258283	0.000795551	0.00136096	0.584553	0.558849	-0.000523899	0.00184507	-0.283945	0.776453
rs61874666	10	121258837	0.00155714	0.00147627	1.05478	0.291526	0.00155963	0.00200161	0.779189	0.435869
rs756280	10	121259878	-0.0023133	0.000965618	-2.39567	0.0165907	0.00187079	0.00130937	1.42877	0.153072
rs756278	10	121260017	-0.00183628	0.000927857	-1.97906	0.0478102	-0.00066564	0.00125762	-0.529288	0.596606
rs7101354	10	121267016	-0.00209405	0.000679153	-3.08332	0.00204722	0.000312633	0.000920747	0.339543	0.734201
rs17616940	10	121274471	0.00101822	0.00127962	0.795718	0.426197	-0.000542634	0.00173507	-0.312745	0.754475
rs66738206	10	121278728	0.000195044	0.000509895	0.382518	0.702077	0.000240075	0.000691269	0.347296	0.728369
rs11198990	10	121279863	-0.00198311	0.000898702	-2.20664	0.0273398	0.00133301	0.00121847	1.094	0.273956
rs11198992	10	121280443	-0.000536978	0.000474226	-1.13233	0.257498	0.000665604	0.000642864	1.03537	0.300496
rs34018472	10	121281537	0.00170469	0.00116068	1.4687	0.141914	-0.00302354	0.00157384	-1.92112	0.0547177
rs1966241	10	121281953	-0.00180715	0.000936535	-1.92961	0.0536559	0.0011836	0.00126933	0.932465	0.351097
rs75899940	10	121282375	-0.00251365	0.00163396	-1.53838	0.123958	-0.000602678	0.00221432	-0.272173	0.78549
rs17098973	10	121288501	0.000286416	0.000483645	0.592203	0.553715	-0.000672587	0.000655914	-1.02542	0.305166
rs61874695	10	121294557	-0.000172247	0.00099288	-0.173482	0.862273	0.00148582	0.00134633	1.10361	0.269765
rs11199005	10	121296029	-0.000748995	0.000750332	-0.998218	0.318174	-0.000246161	0.0010172	-0.242	0.808781
rs10749322	10	121298478	0.000594739	0.000722345	0.823345	0.410312	0.00112186	0.000979186	1.14571	0.251916
rs4752326	10	121307041	0.000929521	0.000561978	1.65402	0.0981253	-0.000339326	0.000761709	-0.44548	0.655974
rs11528321	10	121311308	0.00014543	0.000504691	0.288156	0.773227	-0.000942516	0.000684234	-1.37748	0.168366
rs116618532	10	121314587	0.000273179	0.000929279	0.293968	0.768782	-0.00113531	0.00125992	-0.901095	0.367539
rs112361943	10	121323719	0.000493866	0.00108377	0.455692	0.648612	-0.000781464	0.00146941	-0.53182	0.594851
rs7919156	10	121325571	1.53e-05	0.000844238	0.0181217	0.985542	0.00127803	0.0011445	1.11667	0.264136
rs78787582	10	121328162	-0.000378987	0.00077903	-0.486486	0.626623	0.000929252	0.0010566	0.879474	0.379145
rs12217200	10	121357196	-8.79e-05	0.00050764	-0.173184	0.862507	0.000970798	0.000688093	1.41085	0.158289
rs77153836	10	121357475	-0.00281065	0.00142587	-1.97118	0.0487043	-0.00198844	0.00193236	-1.02902	0.303472
rs66696671	10	121366953	-0.00124327	0.000515197	-2.41319	0.0158142	0.000371463	0.000698303	0.531951	0.59476
rs7908484	10	121370544	-0.000130264	0.000429208	-0.303499	0.76151	0.000835517	0.00058166	1.43644	0.150879
rs12781479	10	121373725	0.000519335	0.000941914	0.551362	0.581386	-0.000542866	0.00127717	-0.425055	0.670797
rs76263014	10	121374629	0.0027181	0.00179279	1.51613	0.129488	0.00103474	0.00242961	0.425888	0.670189
rs11199050	10	121377046	-0.00110188	0.000492948	-2.23529	0.0253991	0.000415309	0.000668362	0.621383	0.534348
rs76387152	10	121387001	0.00295935	0.00180139	1.64282	0.100421	0.000694094	0.00244154	0.284285	0.776192
rs41402548	10	121387106	0.000115614	0.00125241	0.0923135	0.926449	0.00168997	0.00169817	0.995174	0.319653
rs74157688	10	121394938	0.00089616	0.000947798	0.945517	0.344396	0.00207924	0.00128453	1.61867	0.105519
rs196274	10	121396376	0.000849391	0.000507681	1.67308	0.0943123	-0.00137841	0.000688217	-2.00288	0.0451916
rs74469919	10	121402201	-0.00234256	0.00145022	-1.61531	0.106244	-0.00182003	0.00196522	-0.926117	0.354386
rs61874745	10	121402377	6.78e-05	0.000550414	0.123174	0.901969	0.00154255	0.000746199	2.06721	0.0387152
rs118062256	10	121402527	0.000810137	0.00115888	0.699069	0.484509	0.000685196	0.00157227	0.435802	0.662981
rs77026359	10	121403792	-4.75e-05	0.00176568	-0.0269141	0.978528	0.000474502	0.00239284	0.198301	0.84281
rs196289	10	121406575	0.000103669	0.000611648	0.169491	0.86541	-0.00107328	0.000829739	-1.29351	0.195836
rs55799229	10	121407005	-0.000195519	0.000479223	-0.40799	0.683281	-3.22e-05	0.000649657	-0.0495932	0.960447
rs116954028	10	121408409	-0.000489472	0.00119328	-0.410189	0.681667	-9.97e-05	0.00161782	-0.0616219	0.950864
rs2478804	10	121422124	0.000665726	0.000666916	0.998216	0.318176	-0.00277477	0.000903979	-3.06951	0.00214428
rs196322	10	121427518	-0.000462799	0.00049017	-0.94416	0.345089	0.000852323	0.000663802	1.284	0.199142
rs35434411	10	121429394	0.00093175	0.00121632	0.76604	0.443653	-0.00299553	0.0016495	-1.81602	0.0693689
rs2234962	10	121429633	0.000599498	0.000517491	1.15847	0.246673	0.00148439	0.000701783	2.11517	0.0344162
rs3858339	10	121436068	6.93e-05	0.000749487	0.0924178	0.926366	0.00027431	0.00101614	0.269954	0.787196
rs3858340	10	121436286	-3.29e-05	0.000748944	-0.0439038	0.964981	0.000254663	0.00101551	0.250773	0.80199
rs11199065	10	121437329	-0.000533007	0.000496019	-1.07457	0.282568	-6.9e-05	0.000672391	-0.102591	0.918287
rs1008727	10	121446251	2.58e-05	0.000431557	0.059765	0.952343	0.000942049	0.000584902	1.61061	0.107266
rs196241	10	121450267	5.67e-05	0.000441652	0.128389	0.897841	-0.000281232	0.00059865	-0.469777	0.638515
rs11199073	10	121455929	0.000699762	0.000867746	0.806414	0.420005	-0.000802698	0.00117666	-0.682185	0.495123
rs2223082	10	121462638	0.000826821	0.000429684	1.92425	0.0543236	-0.000390416	0.00058225	-0.670531	0.50252
rs10466211	10	121470867	-0.000522588	0.000435272	-1.2006	0.229908	0.000466595	0.000589966	0.790884	0.429012
rs12217213	10	121475180	0.000719793	0.000865298	0.831844	0.405498	-0.000744099	0.00117307	-0.634319	0.525873
rs75281384	10	121484685	0.00145956	0.00174303	0.837365	0.402388	0.00107928	0.00236211	0.456913	0.647734
rs117045402	10	121485394	-0.000330504	0.00124632	-0.265185	0.790867	0.00210537	0.00168931	1.24629	0.21266
rs196214	10	121487640	6.44e-05	0.00155951	0.0412732	0.967078	-0.00126272	0.00211389	-0.597347	0.550276
rs78988653	10	121502663	-0.000240597	0.00082272	-0.292441	0.76995	-0.000474441	0.0011152	-0.42543	0.670523
rs17679926	10	121504759	0.000134057	0.00134577	0.0996133	0.920651	-0.00226796	0.00182471	-1.24292	0.2139
rs2420642	10	121513063	-0.000611406	0.000471711	-1.29614	0.194927	0.000420671	0.000639471	0.657841	0.510641
rs196197	10	121527088	0.00057033	0.000429778	1.32703	0.184499	-0.000208832	0.00058255	-0.358479	0.719985
rs77550482	10	121527130	-0.00169778	0.000908282	-1.86922	0.0615928	-8.73e-05	0.00123142	-0.0708911	0.943484
rs117407007	10	121528923	0.00260306	0.00134846	1.93039	0.0535593	-0.00421239	0.00182777	-2.30466	0.0211861
rs72826418	10	121530759	0.0017053	0.000911759	1.87034	0.061437	-0.00196753	0.00123576	-1.59217	0.111349
rs41459345	10	121537462	0.00105719	0.00103839	1.01811	0.308629	-0.00207475	0.00140912	-1.47237	0.140921
rs11199089	10	121538372	0.000232362	0.000947887	0.245137	0.806351	-0.00198356	0.00128481	-1.54385	0.122626
rs17680667	10	121550806	0.000225514	0.000791869	0.284787	0.775807	0.000810453	0.00107348	0.754974	0.450265
rs116920138	10	121550826	-0.00140584	0.00185667	-0.757185	0.44894	-0.00117818	0.00251856	-0.467798	0.639929
rs17099321	10	121579746	0.000568853	0.000572161	0.99422	0.320117	0.000249342	0.000775963	0.321332	0.747959
rs3188055	10	121586882	0.000198345	0.000450065	0.440703	0.659428	0.00023456	0.000610277	0.38435	0.700719
rs61757087	10	121587043	-0.00374666	0.00197429	-1.89773	0.0577331	-0.00704909	0.00267851	-2.63172	0.00849587
rs76209626	10	121592722	-0.00120623	0.00195779	-0.616121	0.537815	-0.00049813	0.00265491	-0.187626	0.85117
rs7072901	10	121605530	0.000198448	0.000657591	0.30178	0.76282	0.00130143	0.000891455	1.45989	0.144321
rs117007247	10	121606986	0.000254483	0.00182499	0.139444	0.8891	0.000180051	0.00247377	0.0727842	0.941978
rs117830868	10	121611754	0.00273204	0.00134356	2.03343	0.0420099	-0.00370004	0.00182076	-2.03214	0.0421402
rs11199105	10	121615484	-0.000197491	0.000751021	-0.262964	0.792579	0.000829908	0.00101822	0.815056	0.415041
rs117335267	10	121627160	0.000548582	0.000905405	0.605897	0.544584	0.00158308	0.00122672	1.2905	0.196878
rs117913510	10	121656772	-0.00361928	0.00151617	-2.38712	0.0169816	0.000102031	0.00205481	0.0496546	0.960398
rs34157476	10	121662335	-0.000218054	0.00158411	-0.137651	0.890516	-0.00312707	0.0021475	-1.45614	0.145354
rs2475303	10	121664973	0.000287344	0.000449337	0.639484	0.522508	0.000345364	0.000608988	0.567111	0.570639
rs12241478	10	121667020	0.00028239	0.000489471	0.576929	0.563988	-0.000581656	0.000663674	-0.876418	0.380804
rs2475297	10	121670964	-0.00067964	0.000471016	-1.44292	0.149043	-0.000629175	0.000638601	-0.98524	0.324507
rs2475298	10	121679013	0.00030898	0.000448542	0.688855	0.490915	0.00035666	0.00060801	0.586602	0.557472
rs12259729	10	121690249	0.00129239	0.00128171	1.00834	0.313294	-0.000338659	0.00173832	-0.19482	0.845534
rs118038035	10	121711357	-0.00148289	0.00127972	-1.15876	0.246555	-0.000399308	0.00173582	-0.230039	0.818061
rs74157699	10	121715015	-0.000197943	0.000697411	-0.283826	0.776544	0.00016467	0.000945069	0.174241	0.861676
rs11593811	10	121715178	-5.56e-05	0.000472285	-0.117798	0.906228	0.000572168	0.000640295	0.893601	0.371536
rs4083826	10	121716992	0.000631026	0.000711332	0.887105	0.375023	0.000915662	0.000964133	0.949726	0.342252
rs77141039	10	121720445	0.00184647	0.000906441	2.03706	0.0416454	-0.00183092	0.00122886	-1.48994	0.136241
rs12781520	10	121720618	-0.00214355	0.00130893	-1.63764	0.101499	-0.00164767	0.00177505	-0.928235	0.353286
rs3858344	10	121723001	0.000834793	0.000703187	1.18716	0.235167	0.00129856	0.000953379	1.36206	0.173181
rs11199136	10	121726486	-0.000187845	0.000482499	-0.389317	0.697042	0.000758445	0.000654176	1.15939	0.246298
rs77139800	10	121727513	-0.00165976	0.000949845	-1.7474	0.0805682	-0.000650091	0.00128788	-0.504778	0.613715
rs7914664	10	121732871	0.000630159	0.000620145	1.01615	0.30956	0.0017361	0.000840678	2.06512	0.0389124
rs2050306	10	121748543	0.000989881	0.000564803	1.75261	0.0796696	0.000370754	0.000765228	0.484501	0.628031
rs11592418	10	121749994	1.58e-05	0.000730376	0.0216582	0.982721	0.0011904	0.00099045	1.20187	0.229413
rs10886555	10	121751837	-0.00110791	0.000441385	-2.51007	0.0120714	-0.00074517	0.000598923	-1.24418	0.213433
rs10886565	10	121762870	0.000869566	0.000480149	1.81103	0.0701369	-0.000132048	0.000650949	-0.202854	0.839249
rs7901885	10	121764852	0.000499128	0.000779684	0.640167	0.522065	-0.000973918	0.00105711	-0.921301	0.356894
rs74329260	10	121766705	-0.00188274	0.00161776	-1.1638	0.244507	-0.00113696	0.002193	-0.518448	0.604146
rs79574620	10	121768159	-0.000863535	0.00108045	-0.799236	0.424154	0.00121315	0.00146461	0.82831	0.407496
rs10749338	10	121774205	0.000458858	0.000539219	0.850968	0.394788	0.000248043	0.000731087	0.33928	0.734399
rs117939414	10	121776047	-0.000926808	0.00183014	-0.506414	0.612566	0.00192068	0.00248085	0.774205	0.43881
rs12775890	10	121790379	-0.0017277	0.00160639	-1.07552	0.282144	0.000308881	0.0021783	0.141799	0.887239
rs11199152	10	121790576	0.000610069	0.000441856	1.3807	0.167373	0.000509163	0.000599079	0.84991	0.395376
rs1334443	10	121796207	0.000739824	0.000697278	1.06102	0.288683	-0.00175711	0.00094528	-1.85882	0.0630535
rs12768283	10	121798207	0.000842564	0.000700389	1.20299	0.22898	-0.00173181	0.000949616	-1.8237	0.068199
rs72828527	10	121803027	0.000519332	0.0014899	0.348568	0.727414	-0.00198707	0.00201955	-0.983918	0.325157
rs4288683	10	121814553	0.000940574	0.000427322	2.20109	0.0277306	-0.000184941	0.000579243	-0.31928	0.749515
rs78668399	10	121817494	0.000355259	0.00146563	0.242393	0.808476	-0.00183413	0.00198751	-0.922826	0.356099
rs75733653	10	121821452	-0.00214417	0.00124114	-1.72758	0.0840638	-0.000605918	0.00168262	-0.360104	0.718769
rs17621444	10	121821538	0.000848792	0.00047073	1.80314	0.0713669	0.000960839	0.000638119	1.50574	0.132136
rs945090	10	121825612	0.000814374	0.000560583	1.45273	0.146301	-0.00146411	0.000759999	-1.92646	0.0540479
rs72828546	10	121842595	-0.00105287	0.00104865	-1.00402	0.315372	-0.000764333	0.00142139	-0.537736	0.59076
rs11199167	10	121845435	0.00120943	0.00100178	1.20728	0.227323	-0.00177118	0.00135821	-1.30406	0.192215
rs7082497	10	121850563	0.000381878	0.000534077	0.715023	0.474595	0.00023885	0.000724037	0.329887	0.741486
rs7905002	10	121852227	0.000426964	0.000547335	0.780078	0.435345	-7.27e-06	0.000741939	-0.00979411	0.992186
rs61869333	10	121855186	0.00143248	0.00125693	1.13967	0.254426	-0.000136878	0.00170376	-0.0803389	0.935968
rs36030564	10	121858730	0.00116659	0.000708829	1.6458	0.0998063	-0.00116272	0.000960992	-1.20992	0.226312
rs78639536	10	121858915	-0.00263468	0.00103614	-2.54278	0.0109979	-0.000996673	0.00140497	-0.709393	0.478081
rs72828563	10	121859599	-0.00017691	0.00123474	-0.143277	0.886071	-0.000184196	0.00167376	-0.11005	0.91237
rs17099540	10	121868361	0.00138458	0.000798732	1.73347	0.083014	-0.000864787	0.00108291	-0.79858	0.424535
rs1929670	10	121868586	0.0007514	0.000530764	1.4157	0.156866	0.000797047	0.000719573	1.10767	0.268006
rs4752384	10	121871353	0.000979504	0.000426958	2.29415	0.0217827	0.000387368	0.000578771	0.669294	0.503308
rs4752385	10	121874555	-0.000785745	0.000428531	-1.83358	0.0667176	-0.000252119	0.000581014	-0.433929	0.66434
rs17622645	10	121875612	0.00172042	0.000728931	2.36019	0.0182662	-0.000280081	0.000988307	-0.283395	0.776874
rs74990736	10	121875679	-0.000932126	0.000509714	-1.82872	0.0674421	-0.000406651	0.000690963	-0.588528	0.556179
rs3931546	10	121875895	-0.000457193	0.000557401	-0.820222	0.41209	-0.000401267	0.000755752	-0.530951	0.595453
rs10788037	10	121876227	0.000320302	0.000445857	0.718397	0.472513	-0.000301573	0.0006047	-0.498715	0.617981
rs978484	10	121877412	4.19e-05	0.000586237	0.0714835	0.943013	0.00125574	0.000794648	1.58025	0.114051
rs17099606	10	121880720	-0.00158399	0.00117571	-1.34727	0.177896	-0.0011869	0.00159379	-0.744704	0.456451
rs10749347	10	121891939	0.000270367	0.000486986	0.555185	0.578769	0.000438715	0.000660329	0.664389	0.506442
rs76158685	10	121892605	-0.000911946	0.00134767	-0.676683	0.498608	0.00105886	0.00182684	0.579615	0.562175
rs7903350	10	121899129	-0.000833022	0.00179402	-0.464333	0.64241	-0.0016183	0.00243184	-0.66546	0.505757
rs928381	10	121902150	-0.00072399	0.000717355	-1.00925	0.312856	0.00147572	0.000972025	1.51819	0.128967
rs118052498	10	121931396	-0.00108123	0.00152992	-0.706725	0.479738	0.000912633	0.00207365	0.440109	0.659859
rs11199195	10	121931999	-0.00256214	0.00169159	-1.51464	0.129865	-0.0029048	0.00229334	-1.26662	0.205291
rs4529826	10	121932750	0.000744493	0.000580112	1.28336	0.199367	0.00104806	0.000786413	1.3327	0.18263
rs77035602	10	121932975	0.000749203	0.000632655	1.18422	0.236327	-0.000538657	0.000857996	-0.627808	0.53013
rs35540100	10	121941724	-0.000480374	0.000662062	-0.725572	0.468101	0.000129673	0.000897503	0.144482	0.88512
rs73358118	10	121949058	-0.00103422	0.000574009	-1.80174	0.0715868	-0.000779162	0.000778239	-1.00119	0.316738
rs1929697	10	121956306	0.00298135	0.00192724	1.54696	0.121874	-0.00317368	0.00261281	-1.21466	0.224496
rs1929689	10	121962211	-0.000554284	0.000546944	-1.01342	0.310861	-0.000577979	0.000741973	-0.778976	0.435994
rs10788055	10	121962608	0.00326147	0.00186858	1.74542	0.0809121	-0.00259445	0.00253319	-1.02419	0.305748
rs1929667	10	121966798	0.000196257	0.00154169	0.1273	0.898703	-0.00402868	0.00208991	-1.92768	0.0538956
rs118100686	10	121966812	0.00148274	0.00142771	1.03854	0.299019	0.00155019	0.00193549	0.800928	0.423174
rs9943309	10	121968479	-0.00089932	0.000477288	-1.88423	0.0595349	-2.91e-05	0.000647002	-0.0449466	0.96415
rs914483	10	121968567	7.66e-05	0.000426749	0.179481	0.857561	6.32e-05	0.000578516	0.109162	0.913074
rs61872341	10	121969819	-0.00145826	0.00174537	-0.835503	0.403435	-0.00100873	0.00236554	-0.426427	0.669797
rs74684035	10	121983037	-0.000147813	0.0015776	-0.0936946	0.925352	-0.00367922	0.00213858	-1.7204	0.0853604
rs1929664	10	121983896	-4.65e-05	0.000472326	-0.0985497	0.921496	0.000557067	0.000640309	0.869998	0.384302
rs78457859	10	121985370	0.000370466	0.00112831	0.328335	0.742658	-0.00337819	0.00152961	-2.20853	0.0272083
rs1929663	10	121987515	0.000215155	0.000640372	0.335984	0.736883	0.000594274	0.000868317	0.684398	0.493725
rs74613939	10	121999995	-0.00145404	0.00116531	-1.24778	0.212113	-0.0040135	0.0015797	-2.54067	0.0110645
rs10732818	10	122005323	9.7e-05	0.00159818	0.0606733	0.951619	-0.00368021	0.0021664	-1.69877	0.0893637
rs2420666	10	122006879	-0.000260062	0.00160444	-0.162089	0.871236	-0.00334606	0.00217398	-1.53914	0.123772
rs117433859	10	122014300	0.000679301	0.00166927	0.406946	0.684048	0.0012925	0.00226386	0.57093	0.568047
rs10886648	10	122015574	-0.000658432	0.000450126	-1.46277	0.143531	-0.00132377	0.000610284	-2.1691	0.0300757
rs189350350	10	122019308	-0.000740151	0.00167456	-0.441998	0.658491	0.00275915	0.00226985	1.21557	0.224152
rs10510063	10	122020617	-0.000261825	0.000470202	-0.556835	0.577641	0.000169731	0.000637653	0.266181	0.7901
rs1929679	10	122021938	0.00154581	0.00082444	1.87499	0.0607955	-0.00150085	0.00111777	-1.34273	0.179361
rs76086922	10	122023363	0.000600448	0.00078489	0.765009	0.444267	0.00178294	0.00106402	1.67567	0.0938045
rs73360164	10	122025100	-0.00151219	0.00159273	-0.949433	0.342401	-0.000835117	0.00215873	-0.386856	0.698863
rs34772344	10	122033311	-0.00122232	0.000928173	-1.31691	0.18787	-0.000701684	0.00125793	-0.557809	0.576975
rs10510066	10	122033526	0.00132875	0.000557215	2.38463	0.017097	0.000768949	0.000755423	1.01791	0.308723
rs2420680	10	122035486	0.00038518	0.000429679	0.896437	0.37002	0.000739916	0.000582482	1.27028	0.203985
rs79913728	10	122037978	-0.000663974	0.00106006	-0.626355	0.531082	-0.00207947	0.00143682	-1.44727	0.147821
rs4339955	10	122041934	0.000519404	0.000516329	1.00596	0.314438	0.000497482	0.000699884	0.710806	0.477205
rs61871524	10	122042768	-3.48e-05	0.00156648	-0.0221877	0.982298	-0.00467005	0.00212464	-2.19805	0.0279463
rs77437002	10	122051905	0.000129067	0.00123324	0.104657	0.916648	0.00464438	0.00167229	2.77726	0.00548235
rs41526846	10	122051957	0.00189419	0.0016635	1.13868	0.254838	0.00121975	0.00225518	0.540867	0.5886
rs75047724	10	122056775	-0.00132807	0.00110851	-1.19807	0.230889	0.000798714	0.00150275	0.5315	0.595073
rs79009794	10	122056971	8.22e-05	0.000764938	0.107517	0.914379	0.0022057	0.00103717	2.12666	0.0334493
rs2901224	10	122062871	0.00028086	0.000551348	0.509407	0.610468	0.00198761	0.000747202	2.66007	0.00781291
rs4595463	10	122070550	0.000143133	0.000533776	0.268152	0.788583	0.000791263	0.000723868	1.0931	0.274349
rs6585606	10	122077578	0.000810882	0.000554141	1.46331	0.143382	0.00129608	0.000751191	1.72537	0.0844621
rs7084556	10	122079463	0.00082895	0.000502125	1.65088	0.0987634	0.0010612	0.000680603	1.5592	0.11895
rs3847500	10	122088155	0.000304023	0.000432096	0.7036	0.481682	0.000699487	0.00058576	1.19415	0.232419
rs7068990	10	122088912	-0.000232761	0.000508151	-0.458054	0.646914	-0.000180304	0.000688775	-0.261775	0.793495
rs58323739	10	122093894	-0.000524224	0.00113461	-0.462031	0.644059	-0.000535647	0.00153835	-0.348195	0.727694
rs72832694	10	122095118	-0.000732782	0.00123391	-0.593869	0.5526	0.00100475	0.00167283	0.600627	0.548089
rs11819153	10	122101961	0.000118015	0.000500046	0.236009	0.813426	0.000512973	0.000677829	0.756788	0.449177
rs79751936	10	122119309	0.000607405	0.000497089	1.22192	0.221737	0.000383542	0.000674003	0.569051	0.569322
rs76952965	10	122120621	-0.00284057	0.00142433	-1.99432	0.0461179	-0.00301854	0.00193136	-1.56291	0.118076
rs10886673	10	122124448	-0.000638889	0.00077065	-0.829027	0.40709	-0.00135889	0.00104473	-1.30071	0.19336
rs114948953	10	122126808	0.0024394	0.00195742	1.24623	0.212679	0.000436199	0.00265237	0.164456	0.869372
rs117784500	10	122129592	0.000360114	0.000958213	0.375819	0.707052	-0.00236618	0.00129874	-1.82191	0.0684698
rs112798242	10	122130913	0.000401693	0.00106667	0.376585	0.706482	-0.00208582	0.00144606	-1.44241	0.149186
rs72834223	10	122138626	0.000281702	0.00069017	0.408163	0.683154	-0.000276963	0.00093522	-0.296147	0.767118
rs11199304	10	122139860	-0.000313884	0.000429808	-0.730289	0.465214	-0.000613779	0.000582664	-1.0534	0.292158
rs74493970	10	122141196	0.00102022	0.00132007	0.772852	0.43961	-0.00160755	0.00178914	-0.898501	0.368919
rs116967544	10	122143326	0.000463587	0.00112193	0.413204	0.679457	0.00234419	0.00152094	1.54127	0.123251
rs7101199	10	122154223	-0.00110708	0.000933807	-1.18555	0.235799	-0.00229648	0.00126586	-1.81416	0.0696546
rs11595096	10	122155151	-0.000468934	0.000512143	-0.915632	0.359861	0.000292595	0.000694384	0.421374	0.673482
rs117312013	10	122167303	-0.00216348	0.00143038	-1.51253	0.130401	0.00212347	0.0019395	1.09486	0.27358
rs34483035	10	122168630	-0.00109299	0.00120887	-0.904142	0.365921	0.000260695	0.00163905	0.159053	0.873628
rs7094737	10	122169953	-0.00038015	0.00084611	-0.449291	0.653222	-0.0016124	0.00114731	-1.40538	0.15991
rs79205091	10	122170588	0.000159868	0.00117242	0.136357	0.891539	-0.0013195	0.00158878	-0.830508	0.406253
rs61871661	10	122172340	-0.00212865	0.00098542	-2.16015	0.0307619	-0.00103538	0.00133616	-0.774889	0.438406
rs78285563	10	122174621	0.000910156	0.000932887	0.975634	0.329247	-0.00131944	0.00126494	-1.04308	0.296911
rs75928082	10	122174688	0.000421348	0.00157614	0.267329	0.789216	-0.00053822	0.00213621	-0.25195	0.80108
rs17626103	10	122180150	0.0011415	0.000849648	1.34349	0.179113	0.00106314	0.00115184	0.92299	0.356013
rs78215120	10	122184542	0.000905504	0.000790738	1.14514	0.252153	-0.000764408	0.00107351	-0.712062	0.476427
rs117785216	10	122186547	-0.000628296	0.00130566	-0.481209	0.630368	-0.000663765	0.00177095	-0.374807	0.707805
rs77357475	10	122190172	-0.000579988	0.00111623	-0.519597	0.603345	-0.000979342	0.00151309	-0.647246	0.517473
rs72834262	10	122190393	0.000522481	0.00055253	0.945616	0.344345	-0.00037073	0.000748942	-0.495005	0.620597
rs76346196	10	122190692	-0.000938947	0.00130531	-0.71933	0.471938	-0.000205015	0.0017687	-0.115913	0.907721
rs76321081	10	122192901	0.00114072	0.0014329	0.796093	0.425978	-0.00169507	0.00194105	-0.873273	0.382515
rs35180373	10	122194617	-0.000791528	0.000906682	-0.872995	0.382667	0.00182061	0.00123025	1.47987	0.13891
rs61871663	10	122196149	0.001095	0.000652629	1.67782	0.0933832	-0.00132066	0.000884552	-1.49303	0.135431
rs10886687	10	122197524	0.000131398	0.000500983	0.262281	0.793105	-0.00041351	0.000679207	-0.608812	0.542649
rs2148475	10	122202566	0.000869262	0.000693453	1.25353	0.210015	-0.00112711	0.000939995	-1.19906	0.230504
rs74159413	10	122214931	-0.000795984	0.00147862	-0.53833	0.59035	-0.000847022	0.0020044	-0.422581	0.672601
rs77432104	10	122215546	0.00200542	0.00155504	1.28963	0.197181	-0.000769435	0.00210745	-0.365103	0.715035
rs67319648	10	122216862	-0.000217295	0.000534493	-0.406543	0.684344	-0.00016656	0.000724527	-0.229887	0.818179
rs2148477	10	122218993	-0.000262336	0.000599324	-0.437719	0.66159	-7.76e-05	0.000812526	-0.0955617	0.923869
rs2182514	10	122221495	0.000116688	0.00061416	0.189996	0.849312	0.00066987	0.000832806	0.804353	0.421194
rs11199350	10	122222345	0.00027571	0.000448645	0.614539	0.538859	-1.4e-05	0.000608261	-0.0229945	0.981655
rs2478431	10	122225999	-0.000557803	0.000630994	-0.884006	0.376694	-0.000279388	0.00085536	-0.326631	0.743947
rs10886694	10	122226568	-0.000463695	0.00055959	-0.828635	0.407312	8.83e-05	0.000758619	0.116387	0.907346
rs10886696	10	122230134	0.000743705	0.000832982	0.892822	0.371953	-4.09e-05	0.0011294	-0.0362006	0.971122
rs142147598	10	122230768	0.000276362	0.00130061	0.212487	0.831727	-0.00255538	0.00176429	-1.44839	0.147509
rs116922456	10	122235328	-0.00124906	0.00138941	-0.898983	0.368663	-0.0021413	0.00188368	-1.13676	0.255638
rs10712633	10	122235422	-0.000762661	0.000668272	-1.14124	0.25377	0.000253398	0.000905907	0.279717	0.779695
rs75970537	10	122236123	-0.000119321	0.00100622	-0.118584	0.905605	-5.62e-05	0.00136397	-0.0412168	0.967123
rs1475373	10	122239793	-0.00103347	0.000548952	-1.88263	0.0597517	0.000270174	0.000744445	0.36292	0.716665
rs74159417	10	122246736	-0.00107984	0.00109329	-0.987697	0.323302	-0.00299901	0.00148194	-2.0237	0.0430018
rs2901241	10	122247239	0.000537456	0.000430127	1.24953	0.211473	0.000640382	0.000583162	1.09812	0.272153
rs17705622	10	122247789	-0.00100462	0.000818939	-1.22674	0.219923	0.00070051	0.00110994	0.631122	0.527961
rs2478421	10	122257278	0.00175088	0.00118272	1.48039	0.13877	0.00308749	0.00160338	1.92561	0.0541536
rs716862	10	122262942	0.000203806	0.000861728	0.236509	0.813038	-0.00163367	0.0011686	-1.39797	0.162122
rs1536389	10	122264200	0.000772072	0.000431505	1.78926	0.0735747	0.00194265	0.000584836	3.32171	0.000894786
rs11199378	10	122285398	-0.00057685	0.000425971	-1.3542	0.175673	-0.00110897	0.000577519	-1.92022	0.0548307
rs4752430	10	122299926	0.000327703	0.000859235	0.381389	0.702915	-4.91e-05	0.00116439	-0.0421699	0.966363
rs1571097	10	122300973	0.00150194	0.000872028	1.72235	0.0850075	-0.00157923	0.00118227	-1.33576	0.181628
rs1022955	10	122302362	-0.000305685	0.00054501	-0.560879	0.57488	0.00154191	0.000738766	2.08714	0.0368766
rs10510072	10	122304263	0.000153374	0.00047602	0.322202	0.7473	-0.000295891	0.00064523	-0.458582	0.646535
rs118138479	10	122312157	-0.000291769	0.00158403	-0.184194	0.853861	0.000621067	0.00214727	0.289235	0.772402
rs117658697	10	122315454	0.000947197	0.000847841	1.11719	0.263915	0.000272463	0.0011492	0.237089	0.812588
rs117082457	10	122317327	-0.00102367	0.00164282	-0.623114	0.53321	-0.00113484	0.00222727	-0.509522	0.610387
rs80116091	10	122322110	-0.000713176	0.0014064	-0.507091	0.612091	-0.00338538	0.00190711	-1.77513	0.075877
rs117739785	10	122325103	-0.00152846	0.00183906	-0.831114	0.40591	0.00182056	0.00249229	0.730477	0.465099
rs10886712	10	122330242	-0.000102163	0.0004394	-0.232505	0.816146	-0.000980272	0.000595768	-1.64539	0.0998899
rs72836042	10	122330541	-0.000647401	0.000935849	-0.69178	0.489076	-0.000241271	0.00126872	-0.19017	0.849176
rs117412342	10	122330948	-0.00114705	0.00141371	-0.811377	0.41715	-0.00196939	0.00191734	-1.02715	0.30435
rs755940	10	122336937	0.000191931	0.00112492	0.170617	0.864525	-0.000831126	0.00152515	-0.544948	0.58579
rs74466257	10	122346308	0.000214378	0.00103691	0.206748	0.836207	-0.00274941	0.00140665	-1.95458	0.0506331
rs12262105	10	122352680	-0.00312747	0.0019306	-1.61994	0.105245	-0.000901573	0.00261773	-0.344411	0.730538
rs2420789	10	122353716	-0.000725766	0.000443116	-1.63787	0.10145	3.08e-05	0.000600653	0.0513231	0.959068
rs11594669	10	122359040	0.000890346	0.000450888	1.97465	0.0483089	-8.17e-05	0.000611079	-0.133713	0.893629
rs11199434	10	122360844	-0.000916518	0.00089769	-1.02097	0.307268	0.00173884	0.00121659	1.42927	0.152927
rs78706494	10	122363619	-0.000431972	0.000941551	-0.458788	0.646387	-0.00109289	0.00127622	-0.856346	0.391807
rs11199437	10	122365049	0.000252047	0.00042741	0.589707	0.555388	-0.000654685	0.000579545	-1.12965	0.258623
rs4751793	10	122365160	-0.000360612	0.000549302	-0.656492	0.511508	0.00124742	0.000744683	1.6751	0.0939162
rs36026280	10	122365264	0.000394396	0.000500048	0.788717	0.430278	-0.00043892	0.000677868	-0.6475	0.517309
rs72836066	10	122366428	-0.00281776	0.0017566	-1.60409	0.108695	-0.00538327	0.00238142	-2.26053	0.0237893
rs2420784	10	122367704	-0.000624122	0.000443193	-1.40824	0.159061	-7.36e-05	0.000600836	-0.122573	0.902445
rs61874175	10	122368676	-0.00100224	0.000628261	-1.59526	0.110656	-0.00126104	0.000851526	-1.48092	0.13863
rs117148943	10	122370860	-0.00116877	0.00118732	-0.984376	0.324931	-0.00357749	0.00160981	-2.22231	0.0262632
rs4492732	10	122372858	3.85e-05	0.000796593	0.0483132	0.961467	0.000783953	0.00108007	0.725836	0.46794
rs4506553	10	122374644	0.000654027	0.00057784	1.13185	0.257699	-0.000420286	0.000783269	-0.536579	0.591559
rs2420779	10	122374787	-0.000531548	0.000428183	-1.2414	0.214458	-1.34e-05	0.000580497	-0.0231158	0.981558
rs80312032	10	122385201	0.00103687	0.00120089	0.863413	0.387911	0.00182285	0.001628	1.11969	0.262848
rs10886726	10	122386632	-0.000493691	0.000577158	-0.855384	0.39234	-0.000207034	0.000782534	-0.264568	0.791342
rs56245743	10	122390712	0.00151344	0.00167423	0.903961	0.366017	0.00143831	0.00227105	0.633325	0.526522
rs66771442	10	122391501	0.00129413	0.00118563	1.09151	0.275049	0.00112478	0.00160801	0.699486	0.484249
rs12761069	10	122392124	0.00139127	0.00110012	1.26465	0.205997	0.000528506	0.00149142	0.354366	0.723065
rs7475720	10	122397020	0.000546747	0.000475556	1.1497	0.250268	0.00107621	0.00064476	1.66916	0.0950874
rs116906423	10	122398351	0.00116578	0.00115701	1.00758	0.313656	0.00186085	0.00156862	1.1863	0.235505
rs12218078	10	122398936	-0.000670596	0.000717154	-0.93508	0.349748	-0.000551824	0.00097224	-0.56758	0.57032
rs12781455	10	122403706	0.000167721	0.000429766	0.390262	0.696343	-0.000704542	0.000582485	-1.20954	0.226455
rs7914572	10	122405421	-0.000825244	0.000499189	-1.65317	0.0982974	-0.000604495	0.000676841	-0.893111	0.371798
rs77250131	10	122405646	-0.000404186	0.000658269	-0.614014	0.539207	-0.000237611	0.000892472	-0.266239	0.790055
rs78281323	10	122406856	-0.00112459	0.000914576	-1.22963	0.218837	-0.00107281	0.0012399	-0.865235	0.386911
rs7100107	10	122407323	-0.000512452	0.00044781	-1.14435	0.252479	0.000462166	0.000607343	0.760964	0.446679
rs10886738	10	122410487	-0.000153547	0.000428328	-0.358481	0.719984	0.000631413	0.00058068	1.08737	0.276875
rs12781684	10	122410825	-0.00282967	0.00154794	-1.82802	0.0675477	0.000388346	0.00209783	0.185118	0.853137
rs11199460	10	122412930	-0.000224058	0.000635553	-0.35254	0.724434	-0.0012782	0.000861661	-1.48342	0.137964
rs6585647	10	122414468	-0.000475032	0.00115521	-0.411207	0.680921	0.00166309	0.00156653	1.06164	0.288401
rs10886740	10	122414548	-0.000136763	0.000441991	-0.309425	0.756998	-0.00062007	0.000599405	-1.03448	0.300915
rs117109183	10	122417977	0.00224181	0.00124593	1.79931	0.071971	0.00163803	0.00168884	0.969913	0.332091
rs75986218	10	122419337	-0.000141484	0.00117207	-0.120713	0.903919	0.00150384	0.0015899	0.945865	0.344218
rs11199464	10	122420557	0.000194787	0.00100867	0.193114	0.84687	-0.00140634	0.00136742	-1.02846	0.303734
rs12775015	10	122440218	-0.000715636	0.00052158	-1.37206	0.170047	0.00156941	0.000707022	2.21975	0.0264365
rs12164772	10	122443197	0.000566614	0.000491768	1.1522	0.24924	-0.000511924	0.000666652	-0.767903	0.442545
rs78298294	10	122448252	0.00125247	0.00137061	0.9138	0.360823	0.00247326	0.00185763	1.3314	0.183057
rs7893835	10	122449733	0.000499953	0.000544327	0.918481	0.358368	-0.000254903	0.000737775	-0.345503	0.729717
rs10886745	10	122455625	-0.000321922	0.000531082	-0.606162	0.544408	3.41e-05	0.000720586	0.0472907	0.962282
rs72837705	10	122459793	-0.000572783	0.00173846	-0.329477	0.741795	0.00223703	0.00235672	0.949214	0.342513
rs10886746	10	122460186	-5.73e-05	0.000428333	-0.133686	0.893651	0.000654889	0.000580726	1.12771	0.259444
rs79894696	10	122461233	-0.00205081	0.0019513	-1.05099	0.293262	0.00597174	0.00264621	2.25672	0.0240264
rs6585658	10	122461483	0.00109478	0.000983259	1.11342	0.265528	0.000478199	0.00133287	0.358775	0.719763
rs74915339	10	122468686	0.00263852	0.00124525	2.11887	0.0341022	0.00173101	0.00168793	1.02552	0.305117
rs76191949	10	122472449	0.00216668	0.00130206	1.66404	0.0961057	0.000771451	0.00176504	0.437073	0.662059
rs12356482	10	122475581	-0.00140216	0.00199084	-0.704306	0.481243	0.00403232	0.00269864	1.49421	0.135123
rs17100649	10	122475983	-0.00096416	0.00201026	-0.47962	0.631498	-0.000740204	0.00272581	-0.271553	0.785966
rs4751799	10	122480687	0.000308709	0.000533496	0.578652	0.562824	0.000516434	0.000723249	0.714047	0.475199
rs11199512	10	122481088	0.00041344	0.000837998	0.493367	0.621754	-0.000997962	0.00113593	-0.878543	0.37965
rs79892488	10	122482978	-0.00087871	0.00201868	-0.435289	0.663353	0.000179703	0.00273718	0.0656526	0.947654
rs12357319	10	122483227	-0.000960738	0.000468013	-2.0528	0.0400925	0.000779789	0.000634493	1.229	0.219074
rs117599635	10	122488907	-0.00214981	0.000909332	-2.36416	0.0180714	-0.00278652	0.00123256	-2.26076	0.0237751
rs12220969	10	122489133	0.000502307	0.000507264	0.990229	0.322063	8.81e-05	0.000687633	0.128112	0.89806
rs11199520	10	122490623	3.98e-05	0.000428138	0.0930148	0.925892	3.68e-05	0.000580253	0.0634512	0.949407
rs3011391	10	122491505	-0.00100314	0.000965668	-1.03881	0.298895	-0.000257175	0.00130905	-0.196459	0.844251
rs66462935	10	122499165	-0.000188903	0.000732311	-0.257955	0.796442	-0.000286232	0.000992733	-0.288327	0.773097
rs9420305	10	122499645	-0.000255393	0.000633693	-0.403022	0.686932	0.00015679	0.000859253	0.182472	0.855212
rs4752460	10	122500375	0.000233644	0.0005255	0.444614	0.656599	-0.000726332	0.000712283	-1.01972	0.30786
rs117106466	10	122501130	-0.00326237	0.00168243	-1.93908	0.0524929	-0.00221275	0.00228054	-0.970275	0.33191
rs116924351	10	122502692	-0.00246523	0.00176972	-1.39301	0.163618	0.00112359	0.00239908	0.468343	0.63954
rs1937825	10	122503390	0.000258602	0.000696441	0.37132	0.710399	0.000689491	0.000944085	0.730327	0.465191
rs117240021	10	122504327	-0.00024631	0.00192396	-0.128022	0.898131	0.00149208	0.00260814	0.572084	0.567266
rs2997243	10	122505432	5.33e-05	0.000429411	0.12421	0.901149	-0.000258767	0.000581983	-0.444631	0.656587
rs1937819	10	122509311	0.000204993	0.000495277	0.413895	0.678951	0.0011479	0.000671404	1.7097	0.0873233
rs7097321	10	122510352	-0.000199355	0.000426862	-0.467024	0.640483	1.21e-05	0.000578656	0.020928	0.983303
rs3011418	10	122511116	0.000927873	0.000571659	1.62312	0.104564	-0.000342313	0.000774843	-0.441783	0.658646
rs11199532	10	122513512	-0.00123637	0.00125459	-0.985476	0.324391	0.00189192	0.00170151	1.11191	0.266178
rs2997250	10	122518064	0.000809902	0.000825118	0.981558	0.326318	-0.000178202	0.00111841	-0.159335	0.873405
rs79775630	10	122528874	0.000979684	0.000736051	1.331	0.18319	4.69e-05	0.000997802	0.0469844	0.962526
rs7084230	10	122534134	-0.000286952	0.000536816	-0.534544	0.592965	-0.00055805	0.000727577	-0.766997	0.443084
rs11199550	10	122538892	-0.00102198	0.00118146	-0.865017	0.38703	0.00310363	0.0016018	1.93759	0.0526746
rs10886760	10	122541384	0.000465939	0.000552901	0.842717	0.399387	0.00064498	0.000749477	0.860573	0.389474
rs10886762	10	122542200	0.00045273	0.000508633	0.890091	0.373418	0.000552111	0.000690148	0.799989	0.423718
rs72837753	10	122542649	-0.000212504	0.00128069	-0.16593	0.868212	0.000242699	0.00173679	0.13974	0.888866
rs12263900	10	122547583	0.00123899	0.000915968	1.35266	0.176167	-0.000833689	0.00124188	-0.671311	0.502023
rs4301716	10	122567623	-5.84e-05	0.000664497	-0.0878382	0.930005	-0.000523437	0.000901224	-0.580807	0.561371
rs78517974	10	122568427	-0.00320109	0.00169775	-1.88549	0.0593651	-0.00277974	0.00230128	-1.20791	0.227082
rs117791942	10	122578383	0.000205512	0.00185568	0.110748	0.911817	-0.00270259	0.00251536	-1.07444	0.282628
rs1254154	10	122580681	-0.00029002	0.000432535	-0.670512	0.502532	0.000981191	0.00058629	1.67356	0.094218
rs111277936	10	122583140	0.00167854	0.00114831	1.46174	0.143814	0.00106514	0.00155655	0.684296	0.493789
rs2919008	10	122597675	-0.000598903	0.000519976	-1.15179	0.249408	-0.00125807	0.000704757	-1.78511	0.0742448
rs67878705	10	122599784	0.000198627	0.000602083	0.3299	0.741476	0.00109633	0.00081607	1.34342	0.179136
rs1016509	10	122602829	-0.000137235	0.000644434	-0.212954	0.831363	0.000244569	0.000873506	0.279986	0.779489
rs61875072	10	122619930	-0.00213658	0.00128323	-1.665	0.0959133	-0.00217091	0.00174027	-1.24746	0.21223
rs111262791	10	122625562	-0.000542626	0.00112528	-0.482212	0.629656	-0.000670169	0.00152501	-0.439453	0.660334
rs2289337	10	122649482	-0.000500905	0.000521426	-0.960645	0.336731	-0.0011193	0.00070683	-1.58355	0.113296
rs1439466	10	122654969	0.000571196	0.000450135	1.26894	0.204462	-0.000557087	0.000610269	-0.912855	0.36132
rs78898484	10	122667939	-0.00115831	0.00182815	-0.633595	0.526346	0.000118318	0.00247886	0.0477309	0.961931
rs76680209	10	122688076	-0.00177607	0.00148444	-1.19646	0.231518	-0.000444851	0.00201229	-0.221067	0.82504
rs79337768	10	122692315	-0.00248648	0.00124451	-1.99795	0.0457231	-0.000829024	0.00168699	-0.491423	0.623128
rs61872768	10	122693921	-0.000367872	0.000509669	-0.721786	0.470427	-0.000237154	0.000690895	-0.343256	0.731406
rs12778559	10	122699444	-0.000386356	0.000428022	-0.902656	0.366709	8.84e-05	0.000580274	0.152329	0.878927
rs10886810	10	122700410	-0.00121253	0.000810989	-1.49513	0.134882	0.00129817	0.00109954	1.18064	0.237747
rs34975899	10	122706165	-0.000414954	0.000776266	-0.534551	0.592961	-9.46e-05	0.00105218	-0.0898659	0.928394
rs17101187	10	122714701	2.16e-05	0.000479353	0.0450681	0.964053	-0.00078982	0.000649799	-1.21548	0.224183
rs10886820	10	122715812	0.000678499	0.000508058	1.33547	0.181722	0.00123578	0.000688725	1.7943	0.0727658
rs10886822	10	122716928	4.18e-05	0.000426168	0.0981811	0.921789	0.000330394	0.000577903	0.571712	0.567517
rs17510528	10	122722204	0.000611944	0.0012221	0.500734	0.616559	-0.000269212	0.00165709	-0.162461	0.870943
rs17510577	10	122722506	0.000793953	0.00068561	1.15802	0.246855	-0.000295972	0.00092948	-0.318427	0.750161
rs35051004	10	122731039	-0.00200033	0.00147238	-1.35857	0.174284	0.000925884	0.00199624	0.463814	0.642781
rs10510085	10	122731074	-2.62e-05	0.000797941	-0.0328009	0.973833	-0.000596743	0.00108157	-0.551736	0.581129
rs10886825	10	122732356	0.00048131	0.000467381	1.0298	0.303103	-0.000807565	0.000633811	-1.27414	0.202614
rs74914839	10	122733152	0.00122435	0.000801776	1.52705	0.12675	0.000853592	0.00108683	0.785393	0.432224
rs117432154	10	122734127	0.000563257	0.00177795	0.316801	0.751395	-0.00273388	0.00241065	-1.13408	0.25676
rs7089223	10	122735956	-0.0011629	0.000427575	-2.71975	0.00653353	6.9e-05	0.000579607	0.119015	0.905264
rs72826645	10	122736541	0.00131027	0.00143768	0.911383	0.362095	0.00220749	0.00194853	1.1329	0.257258
rs116954556	10	122744547	-0.000135202	0.00162148	-0.0833819	0.933548	-0.000863031	0.0021989	-0.392482	0.694702
rs2243546	10	122745445	0.00184523	0.000927603	1.98925	0.0466746	0.00205207	0.00125734	1.63207	0.102665
rs2435892	10	122747777	0.00101731	0.00168063	0.605316	0.54497	0.000280598	0.00227858	0.123146	0.901992
rs2258739	10	122749930	0.000298172	0.000429152	0.694794	0.487185	0.000958478	0.000581818	1.64738	0.0994801
rs6585682	10	122754609	0.000614066	0.000428444	1.43325	0.151788	6.99e-05	0.000580757	0.12031	0.904238
rs12414987	10	122756727	0.000708307	0.000528023	1.34143	0.179781	0.00033477	0.000715819	0.467674	0.640018
rs74600065	10	122760174	-0.00111262	0.000796531	-1.39683	0.162467	-0.000369727	0.00108003	-0.342329	0.732104
rs12412166	10	122769159	0.000932773	0.00107627	0.866675	0.386121	-0.00141637	0.00145888	-0.970864	0.331617
rs11199707	10	122771305	-0.000654504	0.000529515	-1.23605	0.216443	0.000380934	0.000717946	0.530588	0.595705
rs56047757	10	122785714	0.00336249	0.00186675	1.80125	0.0716638	0.000523644	0.00252948	0.207016	0.835997
rs79839360	10	122787807	-0.000625531	0.00105257	-0.59429	0.552319	-0.00248187	0.00142786	-1.73817	0.0821815
rs77948507	10	122797851	-0.000645633	0.000897969	-0.718992	0.472146	-0.000717322	0.00121791	-0.588979	0.555876
rs2420906	10	122798413	-0.00018249	0.000434585	-0.419918	0.674545	-0.000521603	0.000589099	-0.885424	0.375928
rs12412522	10	122799926	-0.000445722	0.000672398	-0.662884	0.507405	-0.00098291	0.000911556	-1.07828	0.280911
rs2420903	10	122802506	-0.000232323	0.000430894	-0.539165	0.589773	-0.00113189	0.000584218	-1.93745	0.0526916
rs2901281	10	122803238	-0.00101245	0.000527198	-1.92043	0.0548041	0.000157644	0.00071468	0.22058	0.825419
rs113974811	10	122803552	0.000885528	0.00142577	0.621086	0.534543	7.97e-05	0.0019327	0.0412299	0.967113
rs80309907	10	122804424	0.00116946	0.000999188	1.17041	0.241837	0.00188825	0.00135528	1.39326	0.163543
rs7907901	10	122805269	0.000231478	0.000427963	0.540883	0.588588	-0.000224145	0.000580167	-0.386346	0.699241
rs80042888	10	122805328	0.00275743	0.00115318	2.39114	0.0167966	0.000250069	0.00156314	0.159979	0.872898
rs17597176	10	122816108	-0.000698589	0.000776814	-0.899301	0.368493	-0.000149351	0.00105323	-0.141803	0.887236
rs4752496	10	122821238	-6.67e-06	0.00045288	-0.0147209	0.988255	-0.000882394	0.000613894	-1.43737	0.150613
rs79970697	10	122824142	-0.000726968	0.0014409	-0.504525	0.613893	0.000824524	0.00195307	0.422169	0.672902
rs4752498	10	122825459	0.000388954	0.00059972	0.648559	0.516624	0.000220456	0.000813106	0.271129	0.786292
rs7078330	10	122834163	-0.000129006	0.000753604	-0.171186	0.864078	-0.000459902	0.00102152	-0.450214	0.652557
rs76468001	10	122834860	0.000526052	0.00193731	0.271538	0.785978	-0.0011078	0.00262666	-0.421753	0.673206
rs117641945	10	122835158	-0.000475383	0.000936197	-0.507781	0.611608	0.000367212	0.00126941	0.289277	0.77237
rs61872842	10	122837573	0.00102808	0.000898195	1.14461	0.252371	0.00109642	0.00121747	0.900569	0.367818
rs78493319	10	122841716	-0.000347931	0.00209766	-0.165866	0.868262	0.00269563	0.0028431	0.948129	0.343065
rs118104738	10	122848375	-0.00541173	0.00154058	-3.51278	0.000443504	-0.0042623	0.002089	-2.04036	0.0413156
rs2130789	10	122852429	0.000567248	0.000846396	0.670192	0.502736	-0.00122593	0.00114725	-1.06858	0.285261
rs72826685	10	122855207	-0.000538577	0.00120429	-0.447214	0.654721	-0.000147402	0.00163302	-0.0902635	0.928078
rs10886849	10	122857963	-2.32e-05	0.000656785	-0.0352947	0.971845	-0.000667938	0.000890421	-0.750137	0.453173
Affx-2640174	10	122860694	-0.000198518	0.000756497	-0.262417	0.793	-0.000461622	0.00102563	-0.450085	0.652649
rs2244506	10	122862370	-0.000131001	0.00052547	-0.249302	0.803128	-0.000884116	0.000712513	-1.24084	0.214665
rs10886852	10	122868596	0.000820255	0.000575673	1.42486	0.154198	-0.000389472	0.000780377	-0.499081	0.617723
rs7907754	10	122870416	-0.000529373	0.000740509	-0.714877	0.474686	-0.00121922	0.00100423	-1.21408	0.224716
rs72828403	10	122871128	-0.0011355	0.000840527	-1.35094	0.176717	-0.000381589	0.0011394	-0.334903	0.737698
rs2254069	10	122875589	-0.000270664	0.000657533	-0.411636	0.680607	0.000336101	0.00089136	0.377065	0.706125
rs80246243	10	122885554	-3.53e-05	0.00100344	-0.0351718	0.971943	0.000586886	0.00136012	0.431496	0.666108
rs4436487	10	122886240	-0.000376804	0.0011274	-0.334223	0.738211	0.00104544	0.00152819	0.684101	0.493912
rs78250596	10	122889180	0.00170852	0.00139789	1.22221	0.221629	0.00332295	0.00189483	1.7537	0.0794836
rs77170423	10	122890258	-0.00121188	0.00114906	-1.05467	0.291578	0.00130465	0.00155685	0.838008	0.402027
rs12259125	10	122892234	0.00228728	0.000844782	2.70754	0.00677877	0.000307386	0.00114512	0.268431	0.788368
rs12777051	10	122896069	0.00125596	0.00161854	0.775982	0.43776	-0.000722136	0.00219418	-0.329114	0.74207
rs17101493	10	122896192	0.000461723	0.00188929	0.24439	0.806929	-0.000639662	0.0025607	-0.2498	0.802742
rs2901286	10	122900623	0.000225638	0.00190919	0.118186	0.905921	-0.00107187	0.00258778	-0.414205	0.678724
rs80274247	10	122901438	0.000483393	0.00115786	0.417489	0.676321	0.00131542	0.00156941	0.838163	0.40194
rs61874880	10	122912153	0.00258839	0.00127766	2.02588	0.042778	-0.000512338	0.00173141	-0.295908	0.767301
rs11199800	10	122912390	0.00146789	0.000442545	3.31693	0.000910225	0.000266507	0.000600127	0.444084	0.656982
rs72631105	10	122915345	-0.000940972	0.000550961	-1.70787	0.0876606	-0.000265765	0.0007469	-0.355824	0.721972
rs11199805	10	122919206	0.00125762	0.00147434	0.853004	0.393658	-0.00164086	0.00199921	-0.820752	0.411788
rs71484661	10	122929721	-0.00171918	0.0014985	-1.14727	0.251273	0.00218186	0.00203125	1.07415	0.282756
rs56297542	10	122934110	-0.000967225	0.000448125	-2.15838	0.0308989	-0.000465021	0.000607124	-0.765941	0.443712
rs1907282	10	122941531	0.000995297	0.000479121	2.07734	0.0377713	-0.000781236	0.000649483	-1.20286	0.229032
rs11597363	10	122947891	-0.000230787	0.000701892	-0.328807	0.742302	-0.000679852	0.000952011	-0.714122	0.475153
rs7089185	10	122948833	0.000789263	0.000477376	1.65334	0.0982633	-0.00092634	0.000647146	-1.43142	0.15231
rs11199825	10	122960855	0.000478328	0.0020054	0.23852	0.811478	-0.00027491	0.00271812	-0.10114	0.91944
rs10788149	10	122967170	-0.000660775	0.000456017	-1.44901	0.147335	0.00119463	0.000618387	1.93184	0.0533797
rs12777794	10	122969810	-0.00200497	0.00152879	-1.31148	0.189697	0.00076237	0.00207186	0.367964	0.7129
rs12221275	10	122972398	0.000813485	0.0014855	0.547618	0.583955	-0.0011775	0.00201395	-0.584674	0.558767
rs76847969	10	122974848	-0.000680366	0.00124051	-0.548456	0.583379	0.00170428	0.00168122	1.01371	0.31072
rs80351942	10	122976885	-0.00419198	0.00133734	-3.13457	0.00172123	-0.00200208	0.00181365	-1.1039	0.269638
rs1907227	10	122977096	0.000991082	0.000571451	1.73433	0.0828611	-0.000149147	0.000774716	-0.192518	0.847337
rs55740531	10	122982746	4.96e-05	0.00176437	0.0280877	0.977592	-0.00196605	0.00239123	-0.82219	0.410969
rs76105384	10	122983096	0.00197476	0.0019917	0.991499	0.321443	0.000529337	0.00270013	0.196041	0.844578
rs10886873	10	122985118	0.000248344	0.000428666	0.579341	0.56236	0.00163782	0.000581153	2.81822	0.0048294
rs72830621	10	122996267	0.00100005	0.000644791	1.55097	0.120911	-0.00162586	0.000874102	-1.86003	0.0628816
rs72830624	10	123000561	-0.00170561	0.00121629	-1.40231	0.160824	-0.000954047	0.00164917	-0.578502	0.562926
rs116967076	10	123003579	-0.00334003	0.00168121	-1.98668	0.0469586	-0.00101285	0.00228111	-0.444015	0.657032
rs7899480	10	123003635	0.000411672	0.000491463	0.837645	0.402231	-0.000509837	0.0006662	-0.765291	0.444099
rs11199860	10	123021033	-9.52e-05	0.000645612	-0.147442	0.882783	-0.00175444	0.000875236	-2.00454	0.0450136
rs7076500	10	123021731	0.000125482	0.000441092	0.284479	0.776043	-2.9e-05	0.000598255	-0.0484941	0.961323
rs4752526	10	123023243	-0.00147262	0.00113213	-1.30075	0.193344	-0.000179903	0.00153463	-0.117229	0.906679
rs7915008	10	123025225	-0.000351131	0.000499548	-0.702898	0.48212	0.0012801	0.000677016	1.8908	0.0586519
rs12253779	10	123026878	0.00170805	0.000685351	2.49222	0.0126953	0.00130037	0.000929036	1.3997	0.161604
rs11199874	10	123032519	-0.000493332	0.000490541	-1.00569	0.314566	0.0014157	0.000665008	2.12885	0.0332672
rs78331385	10	123033457	-0.000139333	0.00120726	-0.115412	0.908118	0.00163293	0.0016362	0.997999	0.31828
rs10788160	10	123033549	-0.000656357	0.00049251	-1.33268	0.182639	0.00126901	0.000667734	1.90048	0.0573716
rs77914714	10	123046157	-0.000613223	0.00118965	-0.515463	0.60623	-0.00136487	0.00161277	-0.846292	0.397391
rs7911759	10	123048957	0.000631227	0.00133933	0.471299	0.637427	0.000652038	0.00181557	0.359137	0.719493
rs12570783	10	123059899	-6.17e-06	0.00042768	-0.0144292	0.988488	-7.01e-05	0.000579759	-0.120874	0.903791
rs72830660	10	123059975	0.000818735	0.000634545	1.29027	0.196957	-0.00261107	0.000860383	-3.03478	0.00240734
rs75707486	10	123077701	-0.000573666	0.00204988	-0.279853	0.779591	-0.00217341	0.00277945	-0.781958	0.43424
Affx-2643209	10	123081100	-0.000155139	0.000642917	-0.241304	0.80932	0.00194514	0.000871762	2.23127	0.0256637
rs4752530	10	123081449	-0.000182659	0.000484962	-0.376646	0.706437	0.000770324	0.000657332	1.17189	0.24124
rs117666755	10	123082304	-0.000503559	0.00174138	-0.289173	0.772449	0.000715168	0.00236101	0.302908	0.76196
rs76866916	10	123088593	-0.000879988	0.00195015	-0.451242	0.651816	-0.000542541	0.00264481	-0.205134	0.837467
rs4752536	10	123092807	-0.000141982	0.000454169	-0.312618	0.754571	-0.000342224	0.000615772	-0.555765	0.578372
rs116988595	10	123094224	-0.00170417	0.00169006	-1.00835	0.313289	-0.00453731	0.00229114	-1.98037	0.0476628
rs35098964	10	123095012	-0.00030006	0.000469696	-0.638839	0.522928	0.000257353	0.000636817	0.404124	0.686122
rs10466213	10	123096468	-0.00055439	0.000430471	-1.28787	0.197793	0.000939651	0.000583474	1.61044	0.107303
rs9421411	10	123096559	-0.000132168	0.00044392	-0.29773	0.765909	0.00140287	0.000601677	2.3316	0.0197226
rs10466215	10	123096747	0.000386485	0.000492173	0.785263	0.4323	-0.000672113	0.000667187	-1.00738	0.313751
rs146809981	10	123106654	-0.000206507	0.00152653	-0.135279	0.892392	-0.00180364	0.00206824	-0.872066	0.383173
rs7893305	10	123109599	0.000753775	0.000474134	1.58979	0.111883	0.000211918	0.000642743	0.329708	0.741621
rs12256422	10	123110475	-0.00115658	0.00150556	-0.76821	0.442363	-0.00245052	0.00204167	-1.20025	0.230043
rs80126005	10	123115449	1.97e-05	0.00193858	0.0101595	0.991894	0.00385557	0.0026281	1.46705	0.142362
rs7071430	10	123115687	9.55e-05	0.000463735	0.205941	0.836837	-0.000481318	0.000628752	-0.765513	0.443967
rs2420932	10	123118218	-0.000181061	0.000547754	-0.330552	0.740983	-0.000819129	0.000742535	-1.10315	0.269962
rs17601696	10	123120036	0.0002722	0.000763445	0.356541	0.721436	0.000378897	0.00103512	0.366042	0.714334
rs72830688	10	123121510	0.000769435	0.0013417	0.573478	0.566322	-0.000153203	0.00181866	-0.0842397	0.932866
rs72830689	10	123127866	-0.000349038	0.00084652	-0.412321	0.680104	-0.000290037	0.00114787	-0.252675	0.800519
rs12220114	10	123130495	0.000688852	0.000436662	1.57754	0.114672	0.000396355	0.000591971	0.669551	0.503145
rs11199936	10	123134482	0.000219918	0.00055187	0.398495	0.690265	-0.00122727	0.000748081	-1.64056	0.100891
rs10788173	10	123135200	-0.000442536	0.000437917	-1.01055	0.312234	0.00100722	0.000593637	1.6967	0.0897546
rs10886929	10	123135724	0.000103341	0.000450385	0.229451	0.818519	0.000311895	0.000610594	0.510806	0.609487
rs75546829	10	123137203	-0.000758577	0.000939245	-0.807645	0.419296	0.00025354	0.00127338	0.199108	0.842178
rs1896403	10	123138271	1.52e-05	0.00189759	0.0079988	0.993618	-0.00319174	0.00257292	-1.24051	0.214788
rs73362352	10	123143256	-0.000111694	0.000895877	-0.124675	0.900781	0.000701305	0.00121478	0.577312	0.563729
rs4752546	10	123148756	0.000251157	0.000426779	0.588494	0.556201	0.00139176	0.000578653	2.40518	0.0161652
rs1896405	10	123151322	-0.000194871	0.000867726	-0.224576	0.822309	-0.00176446	0.00117622	-1.50011	0.133587
rs76834389	10	123151334	0.000220188	0.00122281	0.180067	0.8571	-0.00131349	0.00165826	-0.792087	0.428311
rs4752550	10	123151488	-0.000134001	0.000432495	-0.309832	0.756689	-0.00100582	0.00058631	-1.71551	0.0862526
rs74158584	10	123165704	-2.59e-05	0.0017091	-0.0151312	0.987928	0.000447801	0.00231706	0.193263	0.846753
rs2162541	10	123168091	-0.000826324	0.000865278	-0.954981	0.339588	-0.00163358	0.00117298	-1.39268	0.163719
rs12413779	10	123170513	-0.00183061	0.00155176	-1.1797	0.238119	-0.00170518	0.00210341	-0.810677	0.417552
rs74158588	10	123172371	-0.000494856	0.000865717	-0.571614	0.567584	-0.00118459	0.00117333	-1.00959	0.312692
rs76352137	10	123174757	-0.00113165	0.00159043	-0.711537	0.476752	-0.00128447	0.0021559	-0.595796	0.551312
rs10788176	10	123180308	-0.000679889	0.000534431	-1.27217	0.203313	-0.00124958	0.000724421	-1.72494	0.0845402
rs12766813	10	123182672	-0.00061152	0.000499834	-1.22345	0.221162	-0.00134956	0.000677593	-1.9917	0.0464054
rs17603569	10	123185814	-0.000740499	0.00151224	-0.489669	0.624369	-0.00322198	0.0020504	-1.57139	0.116094
rs117527587	10	123186930	-0.000645314	0.000968112	-0.66657	0.505047	-0.00146988	0.00131264	-1.11979	0.262805
rs11199957	10	123188167	-0.000577392	0.000704654	-0.819398	0.41256	-0.000189591	0.000955426	-0.198436	0.842704
rs17101979	10	123190112	-0.000581342	0.00114744	-0.506644	0.612405	-0.000191888	0.00155538	-0.12337	0.901814
rs11199964	10	123193998	0.000876737	0.000480841	1.82334	0.0682527	3.8e-05	0.000651849	0.0582605	0.953541
rs76137131	10	123200272	-0.00102616	0.000685349	-1.49727	0.134323	0.000986166	0.000929036	1.06149	0.288466
rs79065591	10	123200322	5.55e-05	0.0013852	0.0400914	0.96802	0.0029971	0.00187814	1.59578	0.110538
rs7903228	10	123200339	0.000381471	0.000761367	0.501035	0.616347	0.00102276	0.00103176	0.991271	0.321554
rs80296942	10	123203873	0.00163821	0.00126406	1.29599	0.194978	0.000653533	0.00171345	0.381414	0.702896
rs117655698	10	123204624	0.000103264	0.00186075	0.0554961	0.955743	-0.00104514	0.00252098	-0.414576	0.678453
rs76195669	10	123207193	-0.000859516	0.00178009	-0.48285	0.629203	-0.00177177	0.00241248	-0.73442	0.462693
rs117869618	10	123210297	0.00123695	0.0012386	0.998665	0.317958	-0.0007734	0.00167944	-0.460509	0.645151
rs71484669	10	123210766	2.04e-05	0.00119016	0.0171299	0.986333	-0.0010067	0.00161369	-0.623853	0.532725
rs2901293	10	123212302	0.000179501	0.000426938	0.420439	0.674165	-2.34e-05	0.000579012	-0.0403961	0.967777
rs59103392	10	123214818	-0.00216216	0.00151472	-1.42743	0.153458	-0.00609609	0.00205344	-2.96872	0.00299062
rs12255289	10	123215850	-5.79e-05	0.000510279	-0.113466	0.909661	0.000343407	0.000691943	0.496294	0.619687
rs1007359	10	123218471	-0.00155243	0.00188982	-0.821472	0.411378	-0.00164189	0.00256105	-0.641102	0.521457
rs72832345	10	123221181	0.00116397	0.000902956	1.28907	0.197374	0.0012407	0.0012239	1.01373	0.310714
rs6585738	10	123221589	0.000338564	0.000448912	0.754189	0.450736	-0.000755682	0.000608462	-1.24195	0.214254
rs2420941	10	123229626	-0.000631892	0.000427065	-1.47962	0.138976	-0.000597687	0.000578776	-1.03267	0.301757
rs71484671	10	123229725	-0.000472408	0.000672724	-0.702232	0.482535	0.000825747	0.000912025	0.9054	0.365254
rs1649160	10	123235584	0.00126283	0.000509714	2.47754	0.0132299	-3.66e-05	0.000691093	-0.0529578	0.957766
rs3135831	10	123236920	-0.0016344	0.000427985	-3.81882	0.000134118	-0.00121087	0.000580121	-2.08727	0.0368646
rs3135819	10	123241122	0.00158837	0.000857943	1.85137	0.064117	0.000619536	0.001163	0.532703	0.594239
rs2912798	10	123241323	0.000184559	0.000611208	0.301958	0.762684	0.00074897	0.000828821	0.903656	0.366178
rs3135814	10	123242026	0.000813152	0.00054681	1.48708	0.136994	0.00104751	0.000741377	1.41292	0.157679
Affx-2645603	10	123242721	-0.00135845	0.00113112	-1.20098	0.22976	-0.0020498	0.0015338	-1.33643	0.181411
rs2288336	10	123246612	0.00152105	0.000432425	3.51749	0.000435705	0.000598095	0.00058616	1.02036	0.307558
rs111564057	10	123247669	0.000193175	0.000612249	0.315517	0.752369	0.000912562	0.000829948	1.09954	0.271533
rs3135797	10	123249057	0.00010614	0.000610286	0.173919	0.861929	0.000764747	0.000827701	0.92394	0.355518
rs2433759	10	123252532	0.00188319	0.00158942	1.18483	0.236086	-0.000803585	0.00215431	-0.373012	0.709139
rs12762633	10	123253088	0.000224123	0.000911538	0.245873	0.805781	-0.00210128	0.00123631	-1.69964	0.0892003
rs2912754	10	123261694	0.000617382	0.00159994	0.385878	0.699587	0.00038463	0.00216865	0.177359	0.859226
rs3135772	10	123263616	-0.00026023	0.000673428	-0.386426	0.699181	0.000324035	0.000913008	0.354909	0.722658
rs3135770	10	123264492	0.000596523	0.00143728	0.415037	0.678115	-0.000222991	0.00194812	-0.114464	0.90887
rs7090018	10	123268889	-9.51e-05	0.000485149	-0.196014	0.844599	0.000708641	0.000657532	1.07773	0.281156
rs116941692	10	123270216	-0.00179987	0.00171328	-1.05054	0.29347	0.000515489	0.00232359	0.22185	0.824431
rs78985527	10	123271539	0.000740662	0.00087403	0.84741	0.396767	0.000600031	0.00118499	0.506361	0.612604
rs77295559	10	123285525	-0.00132904	0.00101177	-1.31358	0.188988	-0.00160026	0.001372	-1.16636	0.243468
rs17541509	10	123285620	-2.52e-05	0.00109913	-0.0229518	0.981689	-0.00229619	0.00149021	-1.54085	0.123355
rs11199993	10	123291264	0.000951652	0.000879362	1.08221	0.279161	0.00179505	0.00119213	1.50575	0.132132
rs74985544	10	123291583	0.000815324	0.00145762	0.559354	0.575921	0.00154905	0.00197599	0.783935	0.433079
rs3135752	10	123296158	-0.000134566	0.000670714	-0.200632	0.840987	-0.000873027	0.000909116	-0.960304	0.336903
rs2912770	10	123296319	-0.000182853	0.000496119	-0.368566	0.712451	0.00130745	0.000672627	1.94379	0.0519212
rs2981431	10	123309744	-4.16e-05	0.000431575	-0.0963751	0.923223	0.000530644	0.000585106	0.90692	0.36445
rs17542209	10	123317926	0.00105261	0.00149179	0.705604	0.480435	-0.000449697	0.00202231	-0.222368	0.824028
rs2912787	10	123325538	0.000323879	0.000563251	0.575016	0.565281	-0.000106658	0.000763683	-0.139663	0.888927
rs3135730	10	123325794	-0.000178587	0.00079112	-0.225739	0.821404	-0.000987043	0.00107243	-0.920377	0.357377
rs36048667	10	123328529	-1.94e-05	0.000886799	-0.021873	0.982549	-0.00144438	0.00120252	-1.20113	0.2297
rs4751844	10	123331507	5.37e-05	0.000509456	0.10546	0.916011	0.00129098	0.000690659	1.86921	0.061595
rs3750817	10	123332577	-0.0002453	0.00043477	-0.564206	0.572614	-0.000483548	0.00058939	-0.820421	0.411977
rs2981579	10	123337335	-0.000154115	0.000435053	-0.354245	0.723155	0.000956007	0.000590213	1.61976	0.105284
rs17542768	10	123337814	-0.0010641	0.000652584	-1.6306	0.102976	-0.00107365	0.000884661	-1.21362	0.224893
rs45631549	10	123338472	0.000295754	0.00101833	0.29043	0.771487	0.00261149	0.00138051	1.89169	0.0585336
rs45631614	10	123340327	0.0011431	0.00152207	0.751021	0.452641	-0.00281843	0.00206311	-1.36611	0.171906
rs45631630	10	123340824	8.9e-05	0.000950998	0.0936158	0.925414	-9.4e-05	0.00128923	-0.0729186	0.941871
rs2981575	10	123346116	-0.000114179	0.00043548	-0.262192	0.793173	0.000637632	0.000590359	1.08008	0.280109
rs1219648	10	123346190	-0.000101916	0.000435651	-0.233939	0.815033	0.000606013	0.000590612	1.02607	0.304857
rs17542858	10	123349430	-0.00139814	0.00142777	-0.979248	0.327458	-0.000587958	0.00193506	-0.303844	0.761247
rs2981582	10	123352317	-0.000205688	0.000437526	-0.470115	0.638273	0.00069105	0.000593141	1.16507	0.243992
rs45631558	10	123357210	-0.000395203	0.0012173	-0.324654	0.745443	0.00163799	0.00165	0.992723	0.320846
rs41301031	10	123359727	0.000306345	0.00142027	0.215694	0.829226	-0.000238112	0.00192606	-0.123626	0.901611
rs117286496	10	123360995	-0.000487765	0.0014483	-0.336783	0.73628	0.00323726	0.00196326	1.64892	0.0991642
rs73356565	10	123365724	-1.25e-05	0.000741615	-0.0168027	0.986594	-0.000433187	0.00100543	-0.430849	0.666578
rs74886369	10	123368101	0.000265122	0.00130784	0.202717	0.839357	0.00170089	0.00177258	0.959558	0.337278
rs117813079	10	123371924	0.000103361	0.00145029	0.0712694	0.943183	0.0018965	0.00196584	0.964732	0.33468
rs10788190	10	123387029	-0.000900771	0.000546233	-1.64906	0.0991363	-0.000161714	0.000740761	-0.218308	0.827189
rs1631281	10	123390785	0.000129313	0.000721858	0.179138	0.857829	-5.59e-05	0.000978444	-0.0571558	0.954421
rs7079914	10	123393509	-0.000108138	0.000544429	-0.198625	0.842556	-0.000609577	0.000738185	-0.825778	0.40893
rs1696846	10	123397796	-3.96e-05	0.000551861	-0.0717378	0.942811	-0.000596754	0.000748102	-0.79769	0.425051
rs7068354	10	123410940	-0.000683062	0.0004528	-1.50853	0.13142	-0.000148566	0.000613846	-0.242026	0.808761
rs118181559	10	123418236	-4.68e-05	0.00108692	-0.0430146	0.96569	0.000280892	0.00147289	0.190708	0.848754
rs117891398	10	123420363	0.000601425	0.00177196	0.339411	0.7343	0.000855842	0.00240181	0.356332	0.721592
rs116850002	10	123421277	0.000201204	0.000978776	0.205567	0.837129	-0.00116691	0.00132719	-0.879238	0.379273
rs12242201	10	123422858	0.000324939	0.000590829	0.549972	0.582339	0.000142552	0.000800996	0.177968	0.858748
rs61874138	10	123425616	-0.000153232	0.000907363	-0.168876	0.865894	0.00152757	0.00123033	1.24159	0.214387
rs1696837	10	123427642	-0.000123965	0.000454921	-0.272497	0.78524	-0.000490052	0.000616628	-0.794729	0.426772
rs61874140	10	123435982	0.000524863	0.00121083	0.433474	0.664671	0.00262041	0.00164135	1.59649	0.11038
rs117342914	10	123436751	0.000135374	0.00125903	0.107523	0.914375	0.000342099	0.0017055	0.200586	0.841022
rs1219487	10	123440279	0.000299311	0.000788595	0.37955	0.70428	-0.000660825	0.00106935	-0.61797	0.536595
rs113940757	10	123442482	0.00316795	0.00173671	1.82411	0.0681359	0.00391986	0.00235433	1.66496	0.0959219
rs7924234	10	123446062	0.000721222	0.000540841	1.33352	0.182362	0.00090798	0.000733143	1.23847	0.215541
rs1909004	10	123453889	0.000571049	0.00063139	0.904431	0.365768	-0.00017117	0.00085613	-0.199935	0.841532
rs117256623	10	123454174	0.00143139	0.00144844	0.988224	0.323044	-4.77e-05	0.00196305	-0.0243169	0.9806
rs7900009	10	123460078	0.00046009	0.00042934	1.07162	0.283891	0.000259301	0.00058194	0.44558	0.655901
rs1219505	10	123460906	0.000327733	0.000435785	0.752052	0.45202	3.34e-05	0.000590867	0.0565397	0.954912
rs73358541	10	123462545	0.000487084	0.000594837	0.818853	0.412871	-0.000899174	0.000806018	-1.11558	0.264605
rs1696820	10	123462700	-0.000229044	0.000751937	-0.304605	0.760667	0.00145001	0.00101934	1.4225	0.154882
rs12780622	10	123465218	0.00187377	0.00101142	1.85262	0.063938	-0.00217072	0.00137106	-1.58324	0.113367
rs11200087	10	123467204	-8.83e-05	0.000431124	-0.20487	0.837674	0.000542661	0.00058473	0.928053	0.353381
rs17102476	10	123468719	0.000274731	0.0011667	0.235478	0.813838	0.000378572	0.00158122	0.239418	0.810781
rs78516665	10	123470150	-0.000407157	0.0012205	-0.333598	0.738683	0.0013571	0.00165485	0.82007	0.412177
rs11200090	10	123477850	9.21e-05	0.0006258	0.147211	0.882966	-0.00134005	0.000848253	-1.57977	0.11416
rs11200108	10	123488067	-0.000207274	0.000852072	-0.243259	0.807805	-0.00110134	0.00115509	-0.953471	0.340352
rs74158424	10	123489171	-7.13e-05	0.000522313	-0.136468	0.891452	0.000810262	0.000708126	1.14423	0.252527
rs61874153	10	123490096	4.94e-05	0.000495448	0.0996537	0.920619	8.51e-06	0.000671656	0.0126664	0.989894
rs2936874	10	123490869	-6.44e-05	0.000473545	-0.135975	0.891841	0.00032515	0.000641599	0.506781	0.612309
rs2935706	10	123491668	-0.000184887	0.0005224	-0.353919	0.7234	0.000724679	0.000708111	1.0234	0.306121
rs4751849	10	123493577	-0.000512412	0.000668585	-0.766413	0.443431	0.000503909	0.000906362	0.555969	0.578232
rs1693669	10	123498222	0.000549993	0.002026	0.271468	0.786032	-0.00358618	0.00274494	-1.30647	0.191393
rs11200120	10	123498426	-0.000339729	0.000658019	-0.516291	0.605652	-0.000360301	0.000892145	-0.403859	0.686317
rs12413911	10	123499185	-0.000488761	0.000684307	-0.714242	0.475078	0.000685408	0.000928053	0.738544	0.460185
rs7897273	10	123504920	0.000211573	0.000427071	0.495405	0.620315	-0.000514087	0.000578796	-0.888202	0.374433
rs7096566	10	123510236	-9.15e-05	0.000749849	-0.122049	0.902861	0.000162209	0.00101711	0.15948	0.873291
rs80279826	10	123510993	-0.000162116	0.000808455	-0.200525	0.84107	-0.00160429	0.00109589	-1.46391	0.14322
rs74158435	10	123513569	-0.00199589	0.00112878	-1.76818	0.0770317	-0.00146361	0.00152946	-0.956944	0.338596
rs72836300	10	123514202	0.00160016	0.00163573	0.978253	0.32795	-0.00589297	0.00221738	-2.65763	0.00786953
rs1693675	10	123514232	0.000191604	0.00065392	0.293008	0.769516	0.000241102	0.0008864	0.272001	0.785621
rs12354464	10	123517343	0.000469664	0.000454295	1.03383	0.301216	-0.000259198	0.000615811	-0.420906	0.673824
rs2420957	10	123524952	3.76e-05	0.00056536	0.0664579	0.947013	0.000464435	0.00076647	0.60594	0.544555
rs2420956	10	123524954	2.17e-05	0.000564851	0.0384532	0.969326	0.000577783	0.00076582	0.754463	0.450572
rs7893651	10	123525352	0.000193816	0.000686627	0.282272	0.777735	0.00067179	0.000931004	0.721576	0.470556
rs80195214	10	123547144	0.000320681	0.00127562	0.251391	0.801512	-0.00194681	0.00172936	-1.12574	0.260275
rs1874662	10	123547499	0.000570207	0.00156409	0.364561	0.71544	0.00327847	0.00211915	1.54707	0.121848
rs113793136	10	123552235	-7.51e-05	0.000890124	-0.0843595	0.932771	-0.00015414	0.00120705	-0.127699	0.898387
rs10749431	10	123556509	8.05e-05	0.00162488	0.0495268	0.960499	0.00165186	0.00220159	0.750305	0.453071
rs4752601	10	123557194	8.36e-05	0.000446371	0.187304	0.851423	0.00019948	0.000605086	0.329673	0.741648
rs79652084	10	123562608	9.04e-05	0.00142606	0.0634161	0.949435	0.000517496	0.00193355	0.26764	0.788977
rs1909009	10	123566720	0.000103236	0.000521062	0.198126	0.842946	0.000276577	0.000706389	0.391537	0.695401
rs9651480	10	123569487	0.00057536	0.000427883	1.34467	0.178734	-0.00030703	0.000580153	-0.529222	0.596652
rs11594831	10	123573605	0.00170461	0.00147691	1.15417	0.24843	0.00326586	0.00200206	1.63125	0.102838
rs11307658	10	123588330	0.000204074	0.000619609	0.32936	0.741884	-0.000230988	0.000840002	-0.274985	0.783328
rs116938619	10	123590074	-0.00254769	0.00147221	-1.73052	0.0835389	-0.00194363	0.00199703	-0.973262	0.330424
rs117350842	10	123596702	-0.0045063	0.00183916	-2.4502	0.0142784	-0.00239804	0.00249204	-0.962279	0.33591
rs4751859	10	123614760	8.8e-05	0.000771502	0.114036	0.909209	0.000111851	0.0010459	0.106942	0.914835
rs11200194	10	123617336	-0.00114464	0.00045158	-2.53476	0.0112531	0.000593148	0.000612174	0.968921	0.332585
rs4444014	10	123620313	-0.00111898	0.000447882	-2.49837	0.012477	0.000653838	0.000607296	1.07664	0.281643
rs10510102	10	123625190	0.000350337	0.000553483	0.632967	0.526756	-0.000375458	0.000750261	-0.500437	0.616768
rs112376407	10	123625438	0.000574474	0.00173204	0.331674	0.740135	-0.0012437	0.00234858	-0.529555	0.596421
rs11200204	10	123633725	-0.000983065	0.000840151	-1.17011	0.24196	-0.000160909	0.00113878	-0.1413	0.887633
rs117933296	10	123635870	0.000711057	0.00114533	0.620834	0.53471	0.00105152	0.00155297	0.6771	0.498343
rs72838067	10	123640628	0.00200185	0.00174095	1.14986	0.250203	-0.00278722	0.00236097	-1.18054	0.237786
rs10732824	10	123654025	4.84e-05	0.000775054	0.0625064	0.95016	-0.000203746	0.00105079	-0.193899	0.846255
rs11200231	10	123654652	-0.00120862	0.000831501	-1.45354	0.146074	0.000113686	0.00112724	0.100854	0.919666
rs148095496	10	123670505	0.00159956	0.00175033	0.913866	0.360788	-0.00522724	0.00237182	-2.2039	0.0275324
rs78577364	10	123678307	-0.000697969	0.000916353	-0.761681	0.446251	0.000369908	0.00124231	0.297758	0.765888
rs12257207	10	123701252	0.000150451	0.000563881	0.266813	0.789614	4e-05	0.000764429	0.0523298	0.958266
rs74158472	10	123702987	0.000173289	0.000802248	0.216005	0.828984	0.00135916	0.00108771	1.24957	0.211459
rs72631109	10	123706916	0.000146968	0.000493137	0.298026	0.765684	0.000705977	0.000668377	1.05626	0.290852
rs10887029	10	123709617	-0.000285447	0.000476671	-0.598835	0.549283	0.000316284	0.000646752	0.489034	0.624818
rs74463189	10	123711397	-0.00104228	0.00143795	-0.724843	0.468549	0.000991093	0.00194907	0.508495	0.611107
rs72839615	10	123715349	-0.000455427	0.000762679	-0.597141	0.550414	-0.000746909	0.00103377	-0.722509	0.469982
rs72839626	10	123726493	-0.00134338	0.00126073	-1.06556	0.286624	-0.000728861	0.0017086	-0.426585	0.669682
rs78799045	10	123729233	0.000387512	0.001742	0.222452	0.823962	-0.000337734	0.00236235	-0.142965	0.886318
rs78814599	10	123731302	-0.00224357	0.0014106	-1.59051	0.111721	-0.00103365	0.00191208	-0.540591	0.58879
rs11200295	10	123731328	-0.00017241	0.00177437	-0.0971672	0.922594	0.00041681	0.00240598	0.173239	0.862464
rs74430494	10	123745931	-2.07e-05	0.000908659	-0.0227835	0.981823	-0.000802734	0.00123266	-0.651221	0.514904
rs2420976	10	123746447	0.00049025	0.000593513	0.826014	0.408797	-0.000488749	0.000804522	-0.607502	0.543519
rs76057849	10	123753662	0.00250493	0.0012707	1.9713	0.0486902	0.000315309	0.00172252	0.183051	0.854758
rs17102830	10	123753731	-0.000533184	0.00184216	-0.289434	0.77225	-0.00466793	0.00249651	-1.86978	0.0615153
rs11200316	10	123758989	-0.000179655	0.000816804	-0.219949	0.825911	-0.000951427	0.00110724	-0.859277	0.390188
rs59675243	10	123770622	-0.00146155	0.0013624	-1.07278	0.283373	0.000352945	0.00184766	0.191023	0.848507
rs76111919	10	123771234	0.000442389	0.00123552	0.358058	0.7203	-0.000687809	0.00167546	-0.410519	0.681425
rs3750838	10	123772695	-0.000678442	0.000432257	-1.56953	0.116525	0.00100212	0.000586298	1.70923	0.0874103
rs11594507	10	123774019	0.000782654	0.00125451	0.623871	0.532713	0.00131524	0.00170112	0.77316	0.439428
rs79586669	10	123774668	0.000848624	0.000565451	1.50079	0.133411	-0.000848441	0.000766396	-1.10705	0.268272
rs10887044	10	123776115	-0.000607042	0.000500565	-1.21271	0.22524	0.000315107	0.000678567	0.46437	0.642383
rs116977715	10	123776608	-0.00282214	0.00154788	-1.82323	0.0682695	-0.000462128	0.00209898	-0.220168	0.825741
rs112447542	10	123777413	-0.000569831	0.00141385	-0.403036	0.686922	-0.00130325	0.00191625	-0.680106	0.496438
rs4282928	10	123779171	2.1e-06	0.000972521	0.002158	0.998278	-0.00149563	0.00131843	-1.13441	0.256624
rs17631911	10	123780283	-0.00081295	0.000705512	-1.15228	0.249205	0.00123512	0.00095651	1.29128	0.196608
rs17102880	10	123782114	-0.00168241	0.000591753	-2.84309	0.00446818	0.000472837	0.000802559	0.589161	0.555754
rs17550038	10	123790689	-0.000724662	0.00119158	-0.608153	0.543086	-0.000593339	0.00161675	-0.366994	0.713624
rs3862115	10	123793061	-0.000826594	0.00043131	-1.91648	0.0553056	0.000498387	0.000584675	0.852418	0.393983
rs17102886	10	123793801	-0.000853225	0.00087806	-0.971717	0.331192	-0.000343201	0.00119043	-0.2883	0.773117
rs17102893	10	123795016	-0.000798358	0.00104024	-0.767476	0.442799	0.000997699	0.00141024	0.707469	0.479276
rs2461205	10	123796646	-3.8e-05	0.000449734	-0.0845778	0.932597	-0.000357715	0.000609739	-0.586669	0.557426
rs78020435	10	123800272	-0.000218775	0.00096652	-0.226354	0.820927	0.00171849	0.00131015	1.31167	0.189632
rs2459075	10	123802646	0.00123079	0.000542463	2.26888	0.023276	-0.000614723	0.000735391	-0.835914	0.403204
rs77870894	10	123803475	-0.0011136	0.00125477	-0.887488	0.374817	-0.000699314	0.00170081	-0.411165	0.680952
rs12146254	10	123803643	-0.000200188	0.000945627	-0.211699	0.832342	-0.00307703	0.00128203	-2.40013	0.01639
rs11200366	10	123803685	0.000752565	0.000504471	1.49179	0.135755	-0.0014107	0.000684103	-2.06212	0.0391971
rs78963871	10	123804075	-0.00163143	0.00143302	-1.13845	0.254932	0.00255045	0.00194318	1.31251	0.189348
rs11200368	10	123810115	0.000115053	0.000788841	0.145851	0.884039	-0.000116456	0.00106956	-0.108882	0.913296
rs2459101	10	123816255	-0.000443303	0.000584936	-0.757865	0.448533	0.000621813	0.000793133	0.783996	0.433043
rs117213543	10	123817598	-0.000314086	0.00164698	-0.190704	0.848758	-0.000721303	0.00223226	-0.323127	0.746599
rs2459093	10	123818827	0.00033487	0.000450269	0.743711	0.457052	-0.000216158	0.000610393	-0.354129	0.723242
rs11592343	10	123819588	-0.000128895	0.00102393	-0.125883	0.899825	0.00100668	0.00138802	0.725262	0.468292
rs4528251	10	123821498	0.000620393	0.000538891	1.15124	0.249634	-0.0011949	0.000730494	-1.63574	0.101896
rs2461226	10	123833105	-0.000252343	0.000452324	-0.557881	0.576926	0.000567281	0.000613293	0.924975	0.35498
rs10788236	10	123833183	0.00123015	0.000757195	1.62461	0.104246	-0.00220657	0.00102676	-2.14907	0.0316298
rs4751870	10	123834855	0.00113203	0.000473028	2.39315	0.0167049	-0.00177442	0.000641244	-2.76715	0.00565518
rs11200381	10	123835093	0.00127939	0.000555756	2.30207	0.021332	-0.00168618	0.000753469	-2.23788	0.0252295
rs78224953	10	123835915	0.0021762	0.000992797	2.19199	0.0283809	-0.00018115	0.00134498	-0.134686	0.89286
rs17637793	10	123837789	-0.000424404	0.000633355	-0.670089	0.502802	0.000425662	0.000858667	0.495724	0.62009
rs2461225	10	123838026	0.000288644	0.000564793	0.511063	0.609308	0.000782491	0.000765876	1.02169	0.306927
rs2947606	10	123838687	0.000808578	0.000426401	1.89628	0.0579234	-0.000638325	0.000578212	-1.10396	0.26961
rs11200385	10	123842523	0.000791556	0.000507988	1.55822	0.119183	-0.00148613	0.000688558	-2.15833	0.0309033
rs41288002	10	123844172	-0.00179315	0.000921706	-1.94547	0.0517194	-0.00132935	0.00124939	-1.064	0.287332
rs10887063	10	123844503	0.0002586	0.000544075	0.475301	0.634573	-0.0016451	0.000737589	-2.23038	0.0257232
rs4752642	10	123846288	0.000859126	0.000509139	1.68741	0.0915254	-0.00132322	0.000690183	-1.9172	0.0552135
rs7920896	10	123846490	0.0014107	0.00108235	1.30337	0.192451	0.00023737	0.00146736	0.161766	0.87149
rs12269389	10	123847554	0.00165143	0.00125254	1.31846	0.187351	0.000426997	0.00169672	0.25166	0.801304
rs67690864	10	123852167	0.00154178	0.000928912	1.65977	0.0969622	0.00159791	0.00125975	1.26844	0.204642
rs2420995	10	123853004	0.000210843	0.000437736	0.481666	0.630043	-0.000999001	0.000593436	-1.68342	0.0922951
rs72840807	10	123856471	0.000653544	0.000892676	0.732118	0.464097	0.00183086	0.00121058	1.51238	0.130438
rs73370168	10	123859839	0.000308885	0.000849786	0.363486	0.716242	0.00226244	0.00115202	1.96388	0.0495447
rs11815483	10	123862547	0.00106489	0.000513174	2.0751	0.0379777	0.0017764	0.000695544	2.55397	0.0106507
rs7896441	10	123863752	-0.00116344	0.00046441	-2.5052	0.0122387	-0.000373855	0.000629502	-0.59389	0.552586
rs35131811	10	123865007	0.00163591	0.000748675	2.18507	0.0288844	0.00108581	0.00101503	1.06974	0.284739
rs10887075	10	123870932	0.000162986	0.000435996	0.373825	0.708535	-0.000336865	0.000591021	-0.569971	0.568698
rs10749442	10	123873749	-9.51e-05	0.000615147	-0.154586	0.877147	-0.00082286	0.00083419	-0.986418	0.323929
rs117622737	10	123878617	-0.000948408	0.0010839	-0.874995	0.381578	-0.00196019	0.0014696	-1.33383	0.182262
rs6585787	10	123881303	0.000108503	0.000542443	0.200027	0.84146	0.000322623	0.000735375	0.43872	0.660865
rs10788249	10	123886923	0.000168987	0.000514091	0.328711	0.742374	0.000288963	0.000696945	0.414614	0.678425
rs17103091	10	123887894	0.000217569	0.000684169	0.318005	0.750482	0.00121582	0.000927416	1.31098	0.189866
rs79097286	10	123890894	0.00194054	0.00134575	1.44197	0.149311	0.000445664	0.00182435	0.244287	0.807009
rs56885092	10	123891647	-0.000449001	0.000661765	-0.67849	0.497462	0.000340528	0.000896982	0.379638	0.704215
rs80195215	10	123893275	0.0011336	0.000819157	1.38386	0.166402	0.000322097	0.00111082	0.289964	0.771844
rs11200424	10	123894350	-0.000442175	0.000566187	-0.780969	0.434821	0.000215367	0.000767413	0.28064	0.778987
rs2420998	10	123894412	-0.00133639	0.000815292	-1.63915	0.101182	0.000888366	0.00110527	0.803758	0.421538
rs11200425	10	123895174	0.000677666	0.000945921	0.716408	0.47374	0.00259028	0.00128246	2.01977	0.0434086
rs4752655	10	123897130	-0.000635477	0.000573145	-1.10875	0.267537	-0.000395309	0.000777037	-0.508739	0.610936
rs61873771	10	123898981	-0.000106508	0.000694118	-0.153443	0.878049	0.000259796	0.000941011	0.276082	0.782486
rs4752656	10	123899507	-0.00021717	0.000438413	-0.495354	0.620351	0.000555453	0.000594133	0.934897	0.349842
rs72840836	10	123899876	0.00056204	0.000931841	0.60315	0.546409	0.000101851	0.00126286	0.080651	0.93572
rs35098867	10	123900111	-4.51e-05	0.000646073	-0.0697478	0.944394	-0.000150922	0.000875972	-0.172291	0.863209
rs72840840	10	123900296	5.34e-05	0.000837376	0.0637462	0.949172	-0.000531623	0.00113516	-0.468323	0.639554
rs10887090	10	123900764	0.000417293	0.00104436	0.399569	0.689474	0.00199324	0.00141589	1.40776	0.159203
rs117668816	10	123901171	-0.000363678	0.00118762	-0.306224	0.759434	0.000710919	0.00161025	0.441495	0.658855
rs10788251	10	123901964	0.000234913	0.000620175	0.378785	0.704847	0.000704357	0.000840799	0.837724	0.402187
rs12765679	10	123903133	-0.000155994	0.000503416	-0.309871	0.756659	0.000295685	0.000682342	0.433339	0.664769
rs7917175	10	123903442	-0.000837096	0.000522458	-1.60223	0.109107	-7.15e-05	0.000708237	-0.100948	0.919592
rs11200430	10	123904707	-0.00173596	0.00133767	-1.29775	0.194373	1.2e-05	0.00181321	0.00660967	0.994726
rs11200431	10	123904884	-0.0015429	0.000715384	-2.15674	0.0310267	-3.08e-05	0.000970232	-0.0317839	0.974644
rs77430445	10	123906610	0.00251752	0.00127596	1.97304	0.0484915	0.00335163	0.00172979	1.93759	0.052674
rs11200433	10	123908098	-0.000639101	0.000430325	-1.48516	0.137503	-0.000359098	0.000583363	-0.615566	0.538182
rs117079668	10	123910423	-0.000259656	0.00192684	-0.134757	0.892804	-0.00417802	0.0026123	-1.59936	0.109741
rs10887092	10	123912848	-0.00117988	0.000987073	-1.19533	0.231957	-0.00135721	0.00133831	-1.01412	0.310524
rs17103138	10	123913330	-0.001728	0.000816112	-2.11736	0.03423	-0.000145096	0.0011064	-0.131142	0.895663
rs76834025	10	123918365	-0.000310979	0.000852973	-0.364583	0.715423	0.00190082	0.00115676	1.64322	0.100338
rs76061695	10	123919660	0.000608747	0.00126177	0.482455	0.629483	-0.00124657	0.00171073	-0.728675	0.466201
rs12355672	10	123921288	-0.000187076	0.000844177	-0.221608	0.824619	-0.000680838	0.0011444	-0.594932	0.551889
rs72840854	10	123921894	0.00117898	0.000760992	1.54926	0.121319	-1.89e-05	0.00103153	-0.018347	0.985362
rs55925550	10	123924229	0.000390248	0.000452822	0.861814	0.388791	0.000110399	0.00061385	0.179847	0.857273
rs56167272	10	123927799	-0.00112828	0.00176014	-0.641015	0.521514	-0.00191294	0.00238473	-0.802164	0.422459
rs116979936	10	123928034	-0.00137123	0.00117874	-1.1633	0.244708	0.00169595	0.001598	1.0613	0.288556
rs11200448	10	123929133	-0.000100778	0.000671304	-0.150123	0.880668	0.000396242	0.000910372	0.435253	0.663379
rs72840860	10	123934108	0.000494083	0.000701899	0.703923	0.481481	0.000173012	0.00095127	0.181875	0.855681
rs11200451	10	123934772	-0.000111417	0.000714539	-0.155928	0.87609	-0.000359843	0.000968564	-0.371522	0.710249
rs11200453	10	123935806	0.000189264	0.000497256	0.380617	0.703488	0.000361654	0.000674197	0.536422	0.591667
rs10788258	10	123936896	-0.00168271	0.00131142	-1.28312	0.19945	-0.00266988	0.0017778	-1.50179	0.133152
rs7078370	10	123937461	0.000498033	0.000460899	1.08057	0.279889	-3.16e-05	0.000624817	-0.0505833	0.959658
rs7084191	10	123939127	-0.000478127	0.000437255	-1.09347	0.274187	-0.00105526	0.000592622	-1.78066	0.0749684
rs12769804	10	123946421	-0.00211377	0.00182167	-1.16035	0.245908	0.00176454	0.00246976	0.71446	0.474943
rs1322323	10	123950227	0.00034825	0.000429502	0.810822	0.417468	0.000538474	0.000582216	0.924869	0.355035
rs55987917	10	123959217	0.00107215	0.000588909	1.82057	0.0686728	0.00116693	0.000798337	1.46169	0.143826
rs911773	10	123964980	-0.000393947	0.000426585	-0.923489	0.355753	-0.000452803	0.000578496	-0.782724	0.43379
rs11200480	10	123967911	-0.000345508	0.000805677	-0.428841	0.668039	-0.00113915	0.00109232	-1.04287	0.297009
Affx-2655998	10	123970722	-0.000260906	0.000638708	-0.408491	0.682914	-0.000692607	0.000865847	-0.799919	0.423759
rs118051689	10	123971687	-0.00128892	0.00179029	-0.719953	0.471555	-0.00346388	0.00242648	-1.42753	0.153428
rs117014229	10	123972758	-0.00215638	0.00129744	-1.66203	0.0965077	-0.00137171	0.00175926	-0.779711	0.435562
rs1555486	10	123981375	-9.02e-05	0.000427311	-0.211064	0.832837	0.000734398	0.000579382	1.26755	0.204958
rs10887106	10	123981899	0.000163884	0.00045728	0.358388	0.720053	-0.000377779	0.000619917	-0.609403	0.542258
rs2281672	10	123984809	0.000201004	0.000457562	0.439293	0.66045	-0.000289993	0.000620318	-0.467492	0.640148
rs1045931	10	123990194	-0.000363628	0.000812323	-0.44764	0.654414	-0.00116078	0.00110118	-1.05412	0.291829
rs117156025	10	123990216	0.00467086	0.00176778	2.64223	0.0082367	0.00049349	0.00239576	0.205984	0.836803
rs1045934	10	123990244	-0.00031632	0.000447875	-0.706269	0.480021	0.000252524	0.000606963	0.416045	0.677377
rs61753077	10	123996970	7.53e-05	0.00102586	0.0733559	0.941523	-0.000513436	0.00139072	-0.369187	0.711988
rs17559976	10	124001284	-0.000417227	0.00100877	-0.413601	0.679166	0.000918469	0.00136743	0.671674	0.501792
rs3813717	10	124002896	0.000109136	0.000442807	0.246464	0.805323	-0.00102784	0.000600259	-1.71232	0.0868378
rs911782	10	124006043	-0.000643688	0.000760841	-0.846021	0.397542	-0.00153335	0.0010322	-1.48552	0.137408
rs56075957	10	124009124	-0.000509218	0.000860691	-0.591639	0.554093	-0.00131236	0.00116694	-1.12462	0.260751
rs35127897	10	124011958	-0.000110514	0.000652954	-0.169253	0.865598	-0.00140408	0.000885077	-1.58639	0.112651
rs3763763	10	124013604	0.000698774	0.000502838	1.38966	0.164632	-0.000762191	0.000681717	-1.11805	0.263548
rs12261981	10	124014643	0.000406433	0.00044147	0.920636	0.357241	-0.000128815	0.000598515	-0.215225	0.829592
rs4751881	10	124015629	-0.00165001	0.00106051	-1.55587	0.119739	-0.00118901	0.00143873	-0.826431	0.40856
rs10887112	10	124015709	-4.33e-05	0.000440404	-0.0984247	0.921595	4.09e-05	0.000597103	0.0684393	0.945436
rs9630109	10	124017270	-0.000850219	0.00042764	-1.98816	0.0467944	-0.000282737	0.000579893	-0.487568	0.625856
rs10887113	10	124017404	-0.00107504	0.000427101	-2.51705	0.0118347	-0.000430531	0.000578969	-0.743616	0.457109
rs11592673	10	124021162	0.000779402	0.000458316	1.70058	0.089023	0.000737686	0.000621444	1.18705	0.235208
rs34806543	10	124023795	0.000955298	0.00055634	1.71711	0.0859598	0.000418459	0.000753813	0.555123	0.578811
rs72826311	10	124028529	0.00204542	0.00130065	1.57262	0.115808	0.000770507	0.00176274	0.437107	0.662034
rs4751887	10	124029758	-0.000941074	0.000427378	-2.20197	0.0276683	-0.000659998	0.000579858	-1.13821	0.255035
rs1885511	10	124034333	0.000559744	0.000447436	1.251	0.210934	0.000841856	0.000606565	1.38791	0.165166
rs7096744	10	124034528	0.00045937	0.000443058	1.03682	0.299822	0.000483272	0.000600523	0.804753	0.420963
rs74411266	10	124035292	6.99e-05	0.00157032	0.0445444	0.96447	0.00221932	0.00212916	1.04235	0.297252
rs75535593	10	124037200	0.00247921	0.00118705	2.08855	0.036749	0.00422152	0.00160941	2.62303	0.00871565
rs7086791	10	124039455	0.000877663	0.000553685	1.58513	0.112938	0.000238064	0.000750964	0.317012	0.751235
rs7076232	10	124041103	0.000161671	0.000854666	0.189162	0.849966	0.000306422	0.00115865	0.264466	0.791421
rs8181295	10	124041678	0.000795966	0.000487148	1.63393	0.102275	0.0007244	0.000660268	1.09713	0.272585
rs11591986	10	124042764	0.00071079	0.000474203	1.49891	0.133897	0.000673878	0.000642918	1.04816	0.294568
rs2181161	10	124045488	0.000719027	0.000619194	1.16123	0.245549	0.00185945	0.000839383	2.21526	0.0267433
rs77720404	10	124046501	0.000918309	0.00120159	0.764246	0.444721	7.55e-05	0.00162897	0.046319	0.963056
rs17561261	10	124055584	-0.00167925	0.00129696	-1.29476	0.195403	-0.00128893	0.00175789	-0.733222	0.463423
rs10788275	10	124061501	0.00102894	0.0004734	2.17352	0.0297421	-4.5e-05	0.000641627	-0.0701827	0.944048
rs4752681	10	124066189	0.00104959	0.00042936	2.44454	0.0145043	-0.000121252	0.000581882	-0.208379	0.834933
rs148213431	10	124068142	0.000154864	0.00134085	0.115497	0.908051	3.2e-05	0.00181848	0.0175879	0.985968
rs56045624	10	124070001	0.000841147	0.000845481	0.994875	0.319798	0.00112302	0.00114703	0.979068	0.327547
rs117462131	10	124087746	0.00212182	0.00195153	1.08726	0.276924	-0.00255744	0.00264472	-0.966998	0.333546
rs35915250	10	124088513	-0.000656839	0.00150981	-0.435046	0.663529	-0.000434338	0.00204657	-0.212227	0.83193
rs986178	10	124089075	0.00101631	0.000632928	1.60573	0.108333	0.000217943	0.000857899	0.254043	0.799462
rs4627016	10	124091921	-0.000536491	0.000432867	-1.23939	0.215202	-0.000273583	0.000586642	-0.466355	0.640962
rs10749463	10	124095008	0.000438789	0.000461233	0.951341	0.341432	-0.00032678	0.000625353	-0.522553	0.601286
rs150944464	10	124096014	0.00289705	0.00175844	1.64751	0.0994542	0.000850978	0.00238124	0.357368	0.720817
rs1048347	10	124096061	0.000454956	0.000461229	0.9864	0.323938	-0.000245302	0.000625315	-0.392285	0.694848
rs10510108	10	124096160	-8.21e-05	0.00128504	-0.0639194	0.949034	0.000939932	0.00174186	0.539614	0.589464
rs61871701	10	124099305	0.000848487	0.000480077	1.7674	0.0771628	0.00070695	0.000650955	1.08602	0.277472
rs7095410	10	124104793	-0.00060982	0.000458618	-1.32969	0.183621	-0.000739918	0.000622162	-1.18927	0.234335
rs6585820	10	124108798	-0.00144554	0.000522632	-2.76588	0.00567729	0.000566684	0.000708542	0.799788	0.423834
rs11200572	10	124111537	0.00104448	0.000615026	1.69827	0.0894583	0.000186575	0.000833735	0.223783	0.822927
rs6585822	10	124116818	-0.000700116	0.00049397	-1.41732	0.156389	-0.000999555	0.000669656	-1.49264	0.135532
rs11816578	10	124128690	-0.00135765	0.000559033	-2.42857	0.0151591	-0.000521641	0.000757744	-0.688414	0.491193
rs6585825	10	124129117	-0.00217278	0.000570695	-3.80725	0.000140547	-4.32e-07	0.000773823	-0.000558265	0.999555
rs74672221	10	124129667	-0.000121274	0.00082676	-0.146686	0.88338	-9.59e-05	0.00112062	-0.0855676	0.93181
rs117547834	10	124139161	0.00231029	0.00188416	1.22616	0.220139	-0.00187711	0.00255376	-0.73504	0.462316
rs77506352	10	124143632	0.00119321	0.000859342	1.38851	0.164982	0.00122493	0.00116592	1.05061	0.293438
rs117345836	10	124162495	-0.00117282	0.00139603	-0.840116	0.400844	-0.000315839	0.00189339	-0.166811	0.867519
rs6585827	10	124165615	0.00108407	0.000427014	2.53872	0.0111265	-4.41e-05	0.000578932	-0.076205	0.939256
rs117802070	10	124166810	0.00231029	0.00104065	2.22004	0.0264167	-0.00311221	0.00141084	-2.20593	0.0273895
rs80156494	10	124174203	0.000906123	0.00139382	0.6501	0.515628	0.000144836	0.0018896	0.0766488	0.938903
rs61871742	10	124180030	0.00155819	0.00156478	0.995785	0.319356	-0.00339449	0.00212176	-1.59985	0.109634
rs1045216	10	124189197	-0.00219576	0.000433367	-5.06674	4.05e-07	-0.000402756	0.000587454	-0.685596	0.492969
rs2292627	10	124201665	0.00119148	0.000653763	1.8225	0.0683805	-0.000197094	0.000886119	-0.222424	0.823984
rs1882907	10	124208399	-0.00205499	0.000572404	-3.5901	0.000330603	-8.68e-05	0.00077606	-0.111861	0.910933
rs10490923	10	124214251	0.00217224	0.000647039	3.3572	0.000787453	0.000839868	0.000877215	0.957426	0.338353
rs2736911	10	124214355	-0.00215302	0.000591952	-3.63716	0.000275707	-8.42e-05	0.000802747	-0.104842	0.916501
rs10490924	10	124214448	0.000584763	0.000519058	1.12658	0.259919	0.0007723	0.000703672	1.09753	0.272412
rs78973239	10	124217414	-0.000316168	0.000684441	-0.461936	0.644128	-0.000398731	0.000927784	-0.429767	0.667365
rs2014307	10	124217632	5.67e-05	0.000436467	0.129965	0.896595	-0.000600026	0.000591849	-1.01382	0.310671
rs3793917	10	124219275	0.00062502	0.000519509	1.2031	0.228939	0.000743784	0.00070429	1.05608	0.290934
rs11200638	10	124220544	0.000687401	0.000527136	1.30403	0.192224	0.000892586	0.000714711	1.24888	0.211711
rs72834448	10	124232420	0.00220362	0.000648458	3.39824	0.000678291	0.000851755	0.00087898	0.969027	0.332533
rs2672590	10	124234604	-0.00171814	0.000492381	-3.48945	0.000484087	-0.000380381	0.000667368	-0.569971	0.568698
rs2672587	10	124235355	0.000275422	0.000501715	0.54896	0.583033	0.000177264	0.000680226	0.260595	0.794405
rs72834460	10	124237178	0.00194189	0.000737223	2.63407	0.00843726	0.000655426	0.000999497	0.655756	0.511981
rs4752700	10	124237612	0.0004541	0.000431781	1.05169	0.292942	-1.13e-05	0.000585613	-0.0193488	0.984563
rs67290830	10	124240662	0.00122709	0.000534737	2.29476	0.0217476	-0.000186657	0.000724979	-0.257465	0.79682
rs72834474	10	124243020	-0.00217046	0.00113207	-1.91724	0.0552079	0.00231545	0.00153488	1.50855	0.131414
rs4752701	10	124243587	-0.000334179	0.0011563	-0.289007	0.772576	0.000913935	0.00156729	0.58313	0.559806
rs112055067	10	124257452	-0.00133527	0.00144261	-0.925592	0.354659	0.00119403	0.00195626	0.610364	0.541621
rs7898261	10	124261558	9.92e-05	0.00142298	0.0697198	0.944417	5.54e-05	0.001929	0.0287174	0.97709
rs2672583	10	124267087	0.000496022	0.000451934	1.09755	0.272401	-0.000173505	0.000612634	-0.283212	0.777015
rs72834494	10	124267751	-0.000875727	0.000840485	-1.04193	0.297445	-0.00141092	0.00113981	-1.23786	0.21577
rs78638012	10	124268948	0.00261297	0.00180179	1.45021	0.147001	-0.00158482	0.00244242	-0.648874	0.51642
rs17103659	10	124274603	0.00104774	0.000769041	1.3624	0.173072	0.00217287	0.00104251	2.08426	0.037137
rs28538738	10	124275030	-0.000818633	0.00172629	-0.474215	0.635347	-0.000434812	0.0023395	-0.185857	0.852557
rs77559139	10	124275372	-0.00100393	0.000963416	-1.04205	0.297387	0.000569929	0.00130627	0.436302	0.662618
rs28363779	10	124283264	4.59e-05	0.000427909	0.107199	0.914632	0.000617736	0.00058005	1.06497	0.28689
rs7902878	10	124288724	-0.00102603	0.00046469	-2.20798	0.0272463	-0.00068653	0.000630065	-1.08962	0.275882
rs4751893	10	124289827	-0.000654999	0.000843591	-0.77644	0.43749	-0.00135574	0.00114371	-1.18539	0.235865
rs78271758	10	124290171	0.000433751	0.00150572	0.28807	0.773294	0.000399162	0.00204046	0.195624	0.844904
rs11528742	10	124291502	-0.000536247	0.000438983	-1.22157	0.221872	8.13e-05	0.000595184	0.136524	0.891407
rs3019473	10	124293292	0.00524754	0.00169521	3.09551	0.0019649	-0.000512226	0.00229832	-0.222869	0.823637
rs11492987	10	124299336	-0.000415147	0.00133742	-0.310409	0.75625	-0.00216877	0.00181321	-1.19609	0.23166
rs28522494	10	124299523	-0.000576786	0.00184988	-0.311797	0.755195	0.00185066	0.00250791	0.737931	0.460557
rs77541989	10	124299697	0.000736604	0.00139578	0.527738	0.597682	-3.75e-05	0.00189171	-0.0197975	0.984205
rs3019494	10	124304215	0.00107665	0.00079993	1.34593	0.178326	-0.00168155	0.0010844	-1.55068	0.12098
rs28373729	10	124304493	0.00152001	0.00106979	1.42085	0.155361	0.00134787	0.00145024	0.929412	0.352676
rs4402229	10	124304771	-0.00249878	0.00158962	-1.57194	0.115965	-0.00109265	0.00215554	-0.506903	0.612223
rs3013222	10	124307554	-0.00060848	0.000430788	-1.41248	0.157809	0.000550792	0.000584065	0.943031	0.345666
rs77631044	10	124309488	0.00169794	0.00182352	0.931134	0.351785	-0.00118892	0.00247113	-0.481126	0.630428
rs11528737	10	124315760	0.000501126	0.000426738	1.17432	0.240269	-0.000323667	0.000578561	-0.559435	0.575865
rs77157385	10	124318159	0.00170412	0.00154721	1.10142	0.270717	-0.00124668	0.00209744	-0.594382	0.552257
rs78344802	10	124318791	0.0013739	0.00149669	0.91796	0.358641	0.00155765	0.00202944	0.767527	0.442769
rs74629622	10	124320116	0.0011163	0.00119094	0.937324	0.348593	-0.00314778	0.00161425	-1.94999	0.051178
rs17748235	10	124325400	-0.00329403	0.00109774	-3.00074	0.00269348	-0.000845584	0.00148815	-0.568212	0.569892
rs4338468	10	124325807	-0.000319935	0.000463639	-0.690052	0.490162	0.000623801	0.000628205	0.992989	0.320716
rs11523871	10	124329710	-0.000337553	0.000460686	-0.73272	0.46373	0.00067436	0.000624723	1.07946	0.280386
rs41296139	10	124330368	-0.000208522	0.00094984	-0.219533	0.826235	0.000999867	0.00128775	0.776443	0.437488
rs3013236	10	124330427	-0.000351413	0.00046242	-0.759943	0.447289	0.0006999	0.000626806	1.11661	0.264161
rs2277232	10	124332035	-0.000315182	0.000463756	-0.67963	0.496739	0.000645888	0.000628489	1.02768	0.3041
rs1969619	10	124338946	0.000713901	0.000427948	1.6682	0.0952776	0.00118333	0.000580165	2.03964	0.0413872
rs9286321	10	124339817	0.00140709	0.000832065	1.69109	0.0908215	0.000629184	0.00112794	0.557818	0.576969
rs143892520	10	124345796	-0.00107544	0.00182643	-0.588821	0.555982	0.00269129	0.0024737	1.08796	0.276614
rs28629437	10	124378238	0.000732871	0.00072131	1.01603	0.309617	-0.000524133	0.000977787	-0.536041	0.591931
rs57098366	10	124378602	-0.00127662	0.00125162	-1.01997	0.307745	-0.00266577	0.00169702	-1.57085	0.116218
rs4752710	10	124382062	0.000497924	0.000654472	0.760803	0.446776	0.000406621	0.00088711	0.458367	0.646689
rs61872011	10	124383447	-0.000721468	0.000719524	-1.0027	0.316006	0.00089711	0.000975554	0.919591	0.357788
rs72836136	10	124390721	-0.000562156	0.00100189	-0.561095	0.574733	-0.00043073	0.00135825	-0.317122	0.751151
rs28477557	10	124394721	-0.000321826	0.000811867	-0.396403	0.691808	0.000466922	0.00110048	0.424291	0.671354
rs55888207	10	124395814	0.00406827	0.0018471	2.20252	0.0276294	0.00437333	0.00250461	1.74611	0.0807923
rs76176074	10	124398679	0.00114919	0.0010754	1.06861	0.285245	4.5e-05	0.00145778	0.0308543	0.975386
rs2261679	10	124400229	-0.000121887	0.000433382	-0.281246	0.778522	3.66e-05	0.00058753	0.0623729	0.950266
rs75964629	10	124400981	0.000602251	0.00115783	0.520155	0.602956	0.00161822	0.00156878	1.03151	0.3023
rs57804415	10	124404306	0.000368176	0.00064467	0.571108	0.567927	-0.000761943	0.000874069	-0.87172	0.383362
rs79629285	10	124406036	-0.000617758	0.00168547	-0.366519	0.713978	0.00311314	0.00228455	1.3627	0.172979
rs2684735	10	124406977	0.000149416	0.000475441	0.314268	0.753318	9.2e-05	0.00064451	0.142773	0.88647
rs58670150	10	124407231	-0.00145297	0.000914602	-1.58864	0.112143	-0.000687695	0.00123989	-0.554642	0.57914
rs79486959	10	124408632	0.00136894	0.000900072	1.52093	0.128279	0.00175807	0.00122021	1.44079	0.149646
rs7919178	10	124409334	0.000995998	0.000926384	1.07515	0.282311	-0.000440823	0.00125685	-0.350737	0.725786
rs12779401	10	124418878	0.000927512	0.000436425	2.12525	0.0335667	-1.65e-05	0.000591733	-0.0279114	0.977733
rs76268682	10	124419652	-0.00107192	0.00131137	-0.817401	0.4137	0.0024444	0.00177806	1.37475	0.169209
rs28460734	10	124434531	0.000428252	0.000742584	0.576705	0.564139	0.000349181	0.00100671	0.346853	0.728702
rs72836153	10	124436375	0.000576345	0.000920087	0.626402	0.531051	0.00224919	0.00124741	1.80309	0.0713745
rs74160012	10	124443454	0.00104892	0.00124072	0.845416	0.397879	0.00124949	0.0016817	0.742991	0.457488
rs1917836	10	124445267	-0.000204209	0.000628548	-0.32489	0.745264	0.000517098	0.000851969	0.606944	0.543889
rs2947592	10	124451804	1.04e-05	0.000441896	0.0234632	0.981281	0.000101028	0.000599159	0.168616	0.866099
rs3013204	10	124452866	0.00020726	0.000503793	0.4114	0.68078	-0.000185257	0.000682984	-0.271246	0.786202
rs2947594	10	124457452	-0.000389492	0.000487857	-0.798374	0.424654	0.000396879	0.000661586	0.59989	0.54858
rs2901343	10	124457906	-4e-05	0.000433384	-0.0922952	0.926464	-0.000320068	0.000587537	-0.544763	0.585917
rs11813597	10	124459139	-6.45e-05	0.000432609	-0.149043	0.88152	-0.000345333	0.000586435	-0.588868	0.55595
rs41448048	10	124459248	-0.00156827	0.00121466	-1.29112	0.196662	-0.000431957	0.00164704	-0.262262	0.793119
rs80300770	10	124459923	0.00381689	0.00204937	1.86247	0.0625377	0.000870437	0.00277908	0.313211	0.754121
rs118170202	10	124462603	-0.00297805	0.00100273	-2.96994	0.00297877	0.00040937	0.00135912	0.301203	0.76326
rs79009559	10	124467147	-0.000931657	0.000683	-1.36407	0.172547	0.00117191	0.000925711	1.26596	0.20553
rs117455777	10	124467722	-0.000222033	0.00152727	-0.145379	0.884412	-0.00107793	0.00206983	-0.52078	0.602521
rs10902835	10	124468010	0.000390936	0.000993738	0.3934	0.694024	-0.00124248	0.00134743	-0.922105	0.356474
rs75924779	10	124472451	-0.000746826	0.00162308	-0.460127	0.645425	-0.00292579	0.00220013	-1.32982	0.183577
rs884644	10	124476677	-0.00185457	0.000651919	-2.84479	0.00444438	-2.63e-05	0.000883722	-0.0297696	0.976251
rs12569884	10	124479220	0.000164358	0.00102645	0.160123	0.872784	0.00104831	0.00139162	0.753302	0.451269
rs11248353	10	124481469	-0.001829	0.0011603	-1.57631	0.114955	-0.000483699	0.0015731	-0.307482	0.758477
rs75487318	10	124492780	0.000679504	0.00089401	0.760063	0.447218	-0.00137525	0.00121216	-1.13454	0.256567
rs76647508	10	124494822	0.00102849	0.000724324	1.41994	0.155627	0.00116855	0.000981727	1.1903	0.23393
rs34772214	10	124501079	-0.000773834	0.00206742	-0.3743	0.708181	0.00163237	0.00280306	0.582354	0.560329
rs10902891	10	124502269	0.000486429	0.000877677	0.554223	0.579427	-0.000126717	0.00118972	-0.10651	0.915178
rs12411856	10	124505217	0.000768364	0.000778282	0.987256	0.323518	-0.0016189	0.00105486	-1.53471	0.124857
rs72836179	10	124507748	-0.000326234	0.000782403	-0.416965	0.676705	0.00109639	0.00106065	1.0337	0.301279
rs7082911	10	124512345	-0.000716314	0.000428086	-1.67329	0.0942706	0.000475871	0.000580429	0.819861	0.412296
rs10902924	10	124513498	0.000136716	0.000469829	0.290991	0.771058	-0.000386304	0.000636972	-0.606469	0.544204
rs10751757	10	124514269	-0.00083114	0.000437254	-1.90082	0.0573268	0.000283398	0.000592821	0.478051	0.632614
rs75907230	10	124521864	-0.000881082	0.000774276	-1.13794	0.255145	0.00104629	0.00105003	0.996439	0.319038
rs17104093	10	124523514	-0.000488303	0.000627454	-0.77823	0.436434	0.000379074	0.000850465	0.445725	0.655796
rs7896255	10	124524418	0.00010408	0.000450155	0.23121	0.817152	-5.84e-05	0.000609897	-0.095677	0.923777
rs12262921	10	124525523	0.000725227	0.000495331	1.46413	0.14316	-0.000262454	0.000671403	-0.390904	0.695868
rs1341390	10	124530097	-0.000579544	0.0004994	-1.16048	0.245855	-0.000931741	0.000677045	-1.37619	0.168765
rs1316395	10	124537961	0.000347685	0.000619007	0.561681	0.574333	-0.00032033	0.000839193	-0.381712	0.702675
rs11248601	10	124544811	-0.00223077	0.00130766	-1.70593	0.0880226	-0.0013048	0.00177282	-0.736002	0.46173
rs61872264	10	124546315	-0.000765919	0.000467339	-1.63889	0.101236	-0.000403954	0.000633967	-0.637185	0.524005
rs7916492	10	124547293	-0.000637187	0.000434104	-1.46782	0.142154	-0.00019126	0.000588613	-0.324934	0.745231
rs72836196	10	124550098	0.00106896	0.000558511	1.91395	0.055627	-0.000346827	0.000757088	-0.458107	0.646876
rs11248243	10	124554089	-0.000441892	0.000447257	-0.988004	0.323151	-2.22e-05	0.00060636	-0.0366709	0.970747
rs76472213	10	124557592	0.00166655	0.000787728	2.11564	0.0343765	0.000778374	0.00106814	0.728715	0.466176
rs1557064	10	124579796	-0.000461708	0.000509432	-0.90632	0.364767	2.68e-05	0.000690613	0.0387388	0.969099
rs11248317	10	124585833	-0.00058901	0.000509007	-1.15718	0.247202	-8.05e-05	0.000690125	-0.116599	0.907178
rs17104231	10	124590770	-0.000697207	0.000466679	-1.49398	0.135183	-0.000564292	0.000632674	-0.891916	0.372439
rs11248321	10	124594153	0.00115539	0.000430305	2.68505	0.00725232	1.83e-05	0.000583452	0.0312979	0.975032
rs78886785	10	124595429	0.00045964	0.00152839	0.300735	0.763616	0.00119418	0.00207126	0.576547	0.564246
rs36212407	10	124605666	-5.44e-05	0.000646463	-0.084112	0.932967	0.000380563	0.000876463	0.434203	0.664141
rs11595408	10	124607825	-0.000951864	0.000521862	-1.82398	0.0681565	1.48e-05	0.000707483	0.0209657	0.983273
rs1891110	10	124610027	0.00145583	0.000429475	3.38979	0.000699555	0.000447484	0.00058232	0.768449	0.442221
rs36212413	10	124622350	-0.000408773	0.000907463	-0.450457	0.652381	0.000511433	0.00123037	0.415674	0.677649
rs79749804	10	124632667	0.00128338	0.001172	1.09504	0.273502	-0.00206916	0.00158847	-1.30261	0.19271
rs17653131	10	124644448	-0.0025599	0.00123379	-2.07482	0.0380044	0.000456975	0.00167303	0.273143	0.784744
rs117123243	10	124648964	0.00131767	0.00156359	0.84272	0.399386	0.00254951	0.00212111	1.20197	0.229375
rs12255784	10	124653996	0.00119312	0.000431022	2.76812	0.0056384	0.000329936	0.00058436	0.56461	0.572339
rs2293436	10	124670298	0.00061131	0.000732352	0.834722	0.403875	0.000356308	0.000992668	0.35894	0.719641
rs77069200	10	124671379	0.00011794	0.00117827	0.100095	0.920269	0.000780106	0.00159753	0.488321	0.625323
rs61872302	10	124675074	-0.00166781	0.000976094	-1.70866	0.0875159	-0.00204282	0.0013234	-1.54361	0.122684
rs10794579	10	124686656	0.00128968	0.000431273	2.99041	0.00278623	0.00062343	0.000584795	1.06607	0.286395
rs17653439	10	124690291	7.64e-05	0.000828998	0.0922148	0.926527	8.82e-05	0.00112465	0.0784069	0.937504
rs112767820	10	124701450	-0.000398377	0.00147365	-0.270333	0.786905	0.000574246	0.00199811	0.287394	0.773811
rs12784065	10	124709249	-0.000850828	0.000427962	-1.98809	0.0468021	-0.000960526	0.000580407	-1.65492	0.0979421
rs41290638	10	124714018	0.00218493	0.000762757	2.86452	0.00417666	0.000194331	0.00103373	0.187989	0.850885
rs12251443	10	124717103	0.000519461	0.000525097	0.989267	0.322533	0.000326702	0.00071181	0.458974	0.646253
rs117670253	10	124717846	-0.000358388	0.00152828	-0.234503	0.814594	-0.0012287	0.00207141	-0.593169	0.553069
rs7900085	10	124731563	0.000833495	0.000466607	1.78629	0.0740537	0.00048367	0.00063241	0.764804	0.444389
Affx-35581001	10	124736300	0.00070622	0.000462092	1.52831	0.126437	0.00056979	0.000626514	0.909461	0.363108
rs79913180	10	124740079	-0.00279965	0.00160869	-1.74033	0.0818027	-0.00229904	0.00218112	-1.05406	0.291855
rs3736582	10	124742895	0.000699779	0.000461924	1.51492	0.129793	0.000541712	0.000626184	0.8651	0.386985
rs117422506	10	124763209	0.00160166	0.0020249	0.790981	0.428955	0.0055874	0.00274436	2.03596	0.0417554
rs4511227	10	124767745	0.000961538	0.000578865	1.66107	0.0966995	0.0017938	0.000784657	2.2861	0.0222492
rs2277249	10	124768034	6.93e-05	0.000462404	0.14977	0.880946	0.00032204	0.0006268	0.513784	0.607403
rs2277250	10	124768292	0.000137037	0.000462913	0.296031	0.767206	0.000344205	0.000627645	0.548407	0.583413
rs72839755	10	124768423	0.000277867	0.00114193	0.243331	0.807749	0.00161587	0.00154808	1.04379	0.296581
rs12263012	10	124768583	0.000114272	0.0004364	0.26185	0.793437	-0.000401261	0.000591556	-0.678315	0.497573
rs115967547	10	124769171	-0.000176622	0.00130836	-0.134995	0.892616	-0.00135644	0.00177373	-0.764738	0.444428
rs11592612	10	124770855	0.000167474	0.000436574	0.38361	0.701268	-0.000244804	0.000591698	-0.413731	0.679071
rs9423313	10	124778100	0.00015689	0.000463718	0.338331	0.735114	0.000397503	0.000628563	0.632401	0.527126
rs112431906	10	124783824	-0.000544915	0.00159299	-0.342071	0.732298	-0.000419834	0.00215871	-0.194484	0.845797
rs117258083	10	124799286	0.000763736	0.00151063	0.505574	0.613156	0.00152409	0.00204983	0.74352	0.457168
rs1131430	10	124806770	0.00099745	0.000757888	1.31609	0.188144	0.0024569	0.00102735	2.3915	0.0167803
rs28505323	10	124809491	0.00136064	0.000674121	2.01839	0.0435519	0.00209409	0.000913875	2.29144	0.0219387
rs77876270	10	124818495	0.00117241	0.00164473	0.712826	0.475954	0.000174532	0.00222991	0.0782687	0.937614
rs11248372	10	124818861	-0.000552848	0.00123429	-0.447909	0.654219	-2.55e-05	0.00167271	-0.0152481	0.987834
rs10902870	10	124826419	-0.000352819	0.00043461	-0.811806	0.416903	-0.000592886	0.000589282	-1.00611	0.314361
rs117334775	10	124831654	0.000401508	0.00150948	0.265992	0.790246	0.000694347	0.0020448	0.339567	0.734183
rs10794589	10	124833730	-0.00269354	0.0015985	-1.68504	0.0919812	-0.00137592	0.00216725	-0.634868	0.525515
rs72840932	10	124839468	-0.000244198	0.00129618	-0.188399	0.850564	-0.000907678	0.00175718	-0.516554	0.605468
rs10902879	10	124848473	-3.68e-06	0.000527583	-0.00697013	0.994439	-0.000710967	0.000715267	-0.993988	0.320229
rs7074044	10	124852915	0.000465508	0.000616835	0.754672	0.450447	0.00141119	0.000836313	1.68739	0.0915294
rs7907924	10	124854302	-0.00224146	0.0016075	-1.39438	0.163205	-0.00113791	0.0021792	-0.522169	0.601553
rs1866078	10	124856209	-0.00234796	0.00160339	-1.46437	0.143095	-0.00139557	0.00217398	-0.641941	0.520912
rs56311431	10	124860963	-0.000575045	0.000583144	-0.986111	0.324079	-0.000361651	0.00079039	-0.45756	0.647269
rs4980256	10	124861748	0.000817302	0.000687465	1.18886	0.234495	0.00174848	0.000932017	1.87602	0.0606539
rs61862001	10	124864355	0.000335073	0.000554113	0.604702	0.545377	0.00117686	0.000751201	1.56664	0.1172
rs67700935	10	124871716	-0.000825722	0.000511287	-1.61499	0.106314	-0.000614675	0.000693378	-0.886494	0.375352
rs7075280	10	124877289	0.00036578	0.000426718	0.857194	0.391338	0.000200113	0.000578461	0.345939	0.729389
rs2083069	10	124879148	-0.0008102	0.000475371	-1.70435	0.0883164	-0.000688687	0.00064437	-1.06878	0.285171
rs11594133	10	124879183	-0.000313468	0.000648584	-0.483311	0.628875	0.00089141	0.000879304	1.01377	0.310694
rs117335448	10	124887124	-0.000912059	0.000954704	-0.955331	0.339411	9.44e-05	0.00129405	0.0729744	0.941827
rs117088190	10	124889206	0.00121929	0.00134446	0.906902	0.36446	0.00290179	0.0018233	1.59151	0.111496
rs17104692	10	124891137	-0.00011813	0.000945584	-0.124928	0.90058	-0.00122213	0.00128153	-0.953647	0.340263
rs714444	10	124892160	0.000379699	0.000459144	0.826971	0.408254	0.000919471	0.000622455	1.47717	0.139632
rs10794597	10	124897519	-0.000469019	0.00076247	-0.615131	0.538469	-0.00127436	0.00103382	-1.23268	0.217698
rs7905310	10	124898528	0.000418987	0.000451263	0.928475	0.353162	0.00128315	0.000611809	2.09731	0.0359669
rs2438118	10	124901408	0.000216998	0.000735709	0.29495	0.768032	0.00194351	0.000997263	1.94885	0.0513145
rs2495776	10	124902187	-0.000200446	0.000453748	-0.441756	0.658666	-0.00196875	0.00061495	-3.20148	0.00136739
rs7902081	10	124902744	-0.000476154	0.000444705	-1.07072	0.284296	0.000231917	0.000602666	0.384819	0.700372
rs117913231	10	124907101	-0.000669258	0.00120167	-0.556941	0.577568	0.000680085	0.0016285	0.417614	0.67623
rs113756220	10	124914414	0.000565811	0.000639208	0.885175	0.376063	-0.000443723	0.000866696	-0.511971	0.608672
Affx-52348463	10	124917226	0.000524934	0.000638868	0.821662	0.41127	-0.000266463	0.000866397	-0.307553	0.758423
rs78368091	10	124929150	0.000915372	0.00133399	0.686193	0.492592	-0.000979074	0.00180834	-0.541423	0.588217
rs11248426	10	124931515	0.000724179	0.000648705	1.11635	0.264275	-0.000590529	0.000879519	-0.671423	0.501952
rs2495774	10	124932086	9.02e-05	0.000427158	0.211222	0.832715	-0.000530513	0.000579235	-0.915885	0.359728
rs10510125	10	124933150	-0.000973622	0.00070253	-1.38588	0.165785	0.00105678	0.000952537	1.10943	0.267244
rs117715802	10	124935531	-0.00045177	0.00112649	-0.401042	0.68839	-0.00273877	0.00152788	-1.79253	0.073049
rs79817001	10	124938866	-0.000722231	0.00198997	-0.362935	0.716653	-0.00115458	0.00269742	-0.428032	0.668628
rs117978287	10	124949760	-0.00154315	0.00157211	-0.981577	0.326309	-0.00562481	0.00213076	-2.63981	0.00829575
rs77974095	10	124950846	0.00201164	0.00178142	1.12924	0.2588	-0.000929418	0.00241629	-0.384646	0.7005
rs118071418	10	124951341	-0.000527904	0.00171651	-0.307545	0.758429	0.0006357	0.00232662	0.273229	0.784677
rs2495771	10	124956000	-0.000227815	0.000543558	-0.419118	0.67513	0.000573526	0.000737369	0.777801	0.436687
rs34400950	10	124960031	-7.21e-05	0.000867247	-0.0831174	0.933758	0.00144553	0.00117551	1.22971	0.218808
rs2099586	10	124962758	0.00119783	0.000635335	1.88535	0.0593839	-0.000412945	0.000861305	-0.479441	0.631625
rs17586269	10	124964383	-7.48e-05	0.00112684	-0.0664246	0.94704	0.00225087	0.00152753	1.47353	0.140608
rs35856192	10	124969913	-0.000192162	0.000446979	-0.429913	0.667259	0.00042844	0.000605901	0.707112	0.479498
rs72829488	10	124973974	-0.000376091	0.00106332	-0.353696	0.723567	0.00173993	0.00144132	1.20718	0.227364
rs56111413	10	124980695	0.000134844	0.000526188	0.256266	0.797745	0.000507971	0.000713485	0.711958	0.476491
rs74738618	10	124987747	0.00208706	0.00133569	1.56253	0.118164	7.16e-05	0.00181077	0.039565	0.96844
rs10794603	10	124990380	3.2e-05	0.000430905	0.0743709	0.940715	-0.00119187	0.000584119	-2.04045	0.041306
rs61863964	10	125001575	-0.000998027	0.00115937	-0.860838	0.389328	-0.00110323	0.00157208	-0.701765	0.482827
rs7089041	10	125003630	0.000329251	0.000562393	0.585446	0.558248	0.000873906	0.000762251	1.14648	0.251598
rs11248473	10	125005268	-0.00123105	0.00070228	-1.75293	0.0796155	0.000323539	0.000952553	0.339654	0.734117
rs4403745	10	125007445	-0.000782015	0.00113267	-0.69042	0.489931	0.00209841	0.00153581	1.36632	0.171838
rs12763381	10	125022170	0.000722115	0.000496516	1.45436	0.145847	0.000211917	0.00067309	0.314842	0.752882
rs6599675	10	125031155	9.18e-05	0.00043073	0.21303	0.831304	-0.000477434	0.000583927	-0.817626	0.413571
rs7908419	10	125033347	0.000103257	0.00104583	0.0987328	0.921351	-0.000220629	0.00141741	-0.155657	0.876304
rs117027626	10	125033389	-0.00202891	0.00194755	-1.04177	0.297519	0.00154839	0.00264061	0.586374	0.557624
rs12248598	10	125054319	0.000525392	0.0011165	0.470568	0.637949	-0.000678158	0.00151368	-0.448019	0.65414
rs61864002	10	125059989	-0.000271323	0.00106297	-0.255251	0.798529	-0.000857362	0.0014408	-0.59506	0.551804
rs9423328	10	125061080	-0.000617098	0.000667759	-0.924132	0.355418	0.000137189	0.000905234	0.151551	0.879541
rs4980186	10	125061307	0.00221383	0.00165873	1.33465	0.181991	0.0039621	0.00224796	1.76254	0.0779799
rs34936836	10	125077919	0.000577751	0.000528227	1.09375	0.274064	0.00129103	0.000715978	1.80317	0.0713631
rs36023044	10	125083220	0.000524324	0.000595028	0.881177	0.378223	-0.000752076	0.000806538	-0.932475	0.351092
rs12572353	10	125087580	0.00137298	0.000982162	1.39792	0.162138	0.00134219	0.0013315	1.00803	0.313443
rs7906403	10	125109478	0.000312861	0.000686873	0.455486	0.64876	0.00150409	0.000931142	1.61532	0.106243
rs80284213	10	125112096	0.00107522	0.00094353	1.13957	0.254465	0.000917745	0.00127916	0.717457	0.473093
rs12784728	10	125117465	-0.00186722	0.00135081	-1.3823	0.166881	-0.00319627	0.0018309	-1.74574	0.0808578
rs12762490	10	125120811	0.000848206	0.000719015	1.17968	0.238129	0.00172117	0.000974987	1.76533	0.0775096
rs73370316	10	125127109	-0.00119698	0.00163637	-0.731487	0.464482	0.00144608	0.00221845	0.651844	0.514503
rs11599793	10	125132539	-0.000147599	0.00212744	-0.0693785	0.944688	-0.00357368	0.00288385	-1.23921	0.215271
rs74508389	10	125133086	0.000700261	0.00127096	0.550971	0.581654	-0.00023804	0.00172307	-0.138149	0.890123
rs4980285	10	125134743	5.29e-05	0.000432982	0.12207	0.902844	0.000394864	0.000587178	0.672478	0.50128
rs72833296	10	125138242	0.00175168	0.00110412	1.58649	0.11263	0.00140513	0.00149688	0.938708	0.347881
rs75704914	10	125140383	-0.00138302	0.000720836	-1.91863	0.0550317	0.000438454	0.000977498	0.448547	0.653758
rs1328601	10	125153605	0.000245126	0.0009641	0.254254	0.799299	-0.000824262	0.00130705	-0.630629	0.528284
rs34802694	10	125164206	0.00093066	0.000812789	1.14502	0.252202	0.00100878	0.00110189	0.915497	0.359932
rs9423344	10	125165896	-0.000488486	0.00158303	-0.308576	0.757645	0.00121602	0.0021462	0.566595	0.57099
rs12415749	10	125167761	0.000260411	0.000622602	0.418262	0.675756	-0.000421326	0.000843905	-0.499257	0.617599
rs75622186	10	125174770	-0.00105495	0.000668032	-1.5792	0.114292	1.87e-05	0.000905651	0.0206756	0.983504
rs76092132	10	125182167	0.000909892	0.000874401	1.04059	0.298067	0.00191874	0.00118528	1.6188	0.105491
rs74162135	10	125183195	-0.000141216	0.00111442	-0.126717	0.899164	0.00064089	0.00151094	0.424168	0.671444
rs845103	10	125185403	0.00147458	0.00108057	1.36462	0.172373	-0.00269662	0.00146524	-1.84039	0.0657121
rs845102	10	125185442	0.000417249	0.000475705	0.877118	0.380423	0.000967085	0.000644772	1.49989	0.133645
rs117730468	10	125192223	-0.000339191	0.00194272	-0.174596	0.861397	0.00272766	0.00263429	1.03545	0.300462
rs77259603	10	125194403	0.00170835	0.00108623	1.57274	0.115781	-0.00095699	0.0014722	-0.65004	0.515667
rs12770612	10	125194779	0.000100308	0.000613447	0.163515	0.870113	-0.000207155	0.000831921	-0.249008	0.803355
rs12241311	10	125198916	6.19e-05	0.000674144	0.0918061	0.926852	0.00113246	0.000913803	1.23928	0.215244
rs11248530	10	125204321	0.00102145	0.000824863	1.23833	0.215594	0.00163891	0.00111831	1.46552	0.14278
rs75454330	10	125206647	-0.000132767	0.00124745	-0.106431	0.915241	-0.000930182	0.00169128	-0.549988	0.582328
rs117288259	10	125207138	-0.00105297	0.00184257	-0.571466	0.567684	-0.000660417	0.00249869	-0.264306	0.791545
rs705132	10	125210154	0.000151075	0.000442164	0.341671	0.732599	-3.24e-05	0.000599484	-0.0541259	0.956835
rs705133	10	125210522	0.000101615	0.000639559	0.158884	0.873761	-0.00252277	0.000867151	-2.90926	0.00362309
rs705136	10	125212534	0.000556966	0.000794033	0.70144	0.483029	-0.00276747	0.00107627	-2.57134	0.010131
rs12250161	10	125212822	-0.00173927	0.000850034	-2.04612	0.0407454	0.000839801	0.00115256	0.728641	0.466222
rs10399999	10	125215304	-0.000494896	0.00107494	-0.460392	0.645235	0.000436024	0.00145792	0.299073	0.764885
rs78582319	10	125215981	-0.000698429	0.000930622	-0.750497	0.452956	0.000312123	0.00126155	0.247412	0.804589
rs11593493	10	125217174	0.000739944	0.00111658	0.662685	0.507533	-0.00223714	0.00151363	-1.47799	0.139411
rs79160340	10	125221082	-0.000986849	0.000658155	-1.49942	0.133766	-0.000396909	0.000892266	-0.444833	0.656441
rs2479904	10	125224533	-0.000635398	0.000720557	-0.881814	0.377878	-0.000305557	0.000976669	-0.312856	0.75439
rs705145	10	125226178	0.000254035	0.000448871	0.565943	0.571433	0.00109929	0.000608609	1.80624	0.0708819
rs181885805	10	125228663	0.000134061	0.000721466	0.185817	0.852588	0.00105771	0.000978638	1.0808	0.279786
rs705151	10	125230352	0.00065654	0.000438177	1.49835	0.134044	-0.000372053	0.000594042	-0.626308	0.531113
rs56300779	10	125238532	0.00166739	0.000731909	2.27814	0.0227191	0.00221274	0.000992257	2.23001	0.0257475
rs10902934	10	125239687	0.000537562	0.000964227	0.557506	0.577182	0.00147825	0.00130719	1.13086	0.258114
rs11248546	10	125242283	5.19e-05	0.000430834	0.120349	0.904207	0.000161194	0.000584083	0.275977	0.782566
rs11248547	10	125242420	0.00030419	0.000886289	0.343218	0.731435	-0.000996409	0.00120105	-0.829612	0.406759
rs12765557	10	125243884	0.00114006	0.000947359	1.20341	0.228818	0.00176381	0.00128441	1.37324	0.169678
rs74726391	10	125250259	9.64e-05	0.000715338	0.134805	0.892766	0.0009339	0.000970184	0.962601	0.335749
rs7083744	10	125250651	-0.00187032	0.00104016	-1.79811	0.0721613	-0.00201263	0.00141118	-1.42621	0.15381
rs7911998	10	125251408	-0.00157534	0.000714131	-2.20596	0.0273874	-0.00142096	0.000968193	-1.46764	0.142203
rs7916049	10	125252093	0.00100546	0.000546921	1.8384	0.066005	0.00156417	0.000741331	2.10995	0.0348634
rs705165	10	125256095	0.000177966	0.000494901	0.359599	0.719147	0.00128271	0.000671116	1.91131	0.0559657
rs61861134	10	125257980	-0.0011211	0.00113059	-0.991604	0.321391	-0.00306864	0.00153311	-2.00158	0.0453306
rs72834862	10	125259268	0.002324	0.00107362	2.16464	0.0304157	0.00248116	0.00145511	1.70513	0.0881707
rs7067708	10	125259400	0.00307072	0.001119	2.74416	0.00606699	0.00461312	0.0015169	3.04114	0.00235702
rs10902938	10	125264527	0.000338215	0.00043929	0.769912	0.441352	0.00100787	0.000595649	1.69205	0.0906369
rs76889467	10	125265855	0.00149485	0.00160833	0.929444	0.35266	-0.00236299	0.00218067	-1.08361	0.27854
rs61861144	10	125267450	-0.000370959	0.000753114	-0.492567	0.622319	-0.000637707	0.00102094	-0.624627	0.532217
rs55920085	10	125269591	0.000941812	0.000683895	1.37713	0.168473	0.000337756	0.00092709	0.364318	0.715621
rs11248561	10	125269855	0.000305183	0.000510555	0.597747	0.550009	-0.000838652	0.000692664	-1.21076	0.225987
rs114652489	10	125270662	0.000816803	0.00118632	0.688518	0.491127	0.000220587	0.0016081	0.137172	0.890895
rs10902940	10	125274226	-0.000209316	0.000492349	-0.425138	0.670737	-6.12e-05	0.000667382	-0.0917281	0.926914
rs1767122	10	125274575	-0.000513205	0.000729412	-0.703588	0.48169	-0.00190885	0.000989011	-1.93006	0.0536008
rs11248565	10	125275101	0.000442506	0.000508757	0.869778	0.384422	4.72e-05	0.00068967	0.0683974	0.945469
rs4980297	10	125275363	-0.000690139	0.000439058	-1.57186	0.115983	-0.00108754	0.000595141	-1.82736	0.0676463
rs58467463	10	125275786	0.000119753	0.000670258	0.178666	0.8582	-0.00225739	0.000908499	-2.48474	0.012965
rs10732908	10	125275978	-0.000296245	0.000599228	-0.494378	0.62104	-0.00177092	0.000812306	-2.18011	0.0292498
rs10902941	10	125276076	0.000397096	0.000660201	0.601477	0.547523	2.98e-05	0.000895443	0.0332244	0.973496
rs67924127	10	125277956	-0.000483949	0.000659087	-0.734272	0.462784	0.00110612	0.000893468	1.23801	0.215713
rs1474016	10	125278806	-0.000625776	0.000430184	-1.45467	0.145762	0.000792541	0.000583214	1.35892	0.174173
rs61861146	10	125279211	0.000325381	0.000626219	0.519597	0.603345	-0.00194478	0.000849144	-2.29029	0.0220054
rs80011254	10	125279782	0.000725605	0.000915099	0.792925	0.427822	0.000504575	0.00124066	0.4067	0.684229
rs11248567	10	125281191	0.000399097	0.000515341	0.774434	0.438675	-0.00117402	0.000698701	-1.68029	0.0929013
rs841006	10	125281326	4.2e-05	0.000488661	0.0859166	0.931533	0.000840699	0.000662409	1.26915	0.204387
rs55910098	10	125285001	0.00119421	0.00116355	1.02635	0.304729	0.00113017	0.00157702	0.716649	0.473591
rs117059203	10	125285925	0.000461464	0.001175	0.392734	0.694516	-0.000393716	0.00159338	-0.247095	0.804835
rs10902943	10	125287792	-0.00027749	0.000533402	-0.520226	0.602906	0.000850878	0.000723125	1.17667	0.239329
rs75932300	10	125290017	-0.000216177	0.00062445	-0.346188	0.729202	-0.000882487	0.000846507	-1.0425	0.297179
rs4556475	10	125290738	-0.000633201	0.0004867	-1.30101	0.193256	0.000394818	0.000659741	0.598445	0.549544
rs7918267	10	125300266	0.000747446	0.000509077	1.46824	0.142041	-0.000135342	0.000690057	-0.196131	0.844508
rs1856407	10	125301502	0.000148001	0.000766883	0.192991	0.846966	0.000256632	0.00103983	0.246802	0.805061
rs2487275	10	125304851	-0.00015273	0.00091497	-0.166923	0.86743	-0.00195388	0.00124073	-1.57478	0.115308
rs11248578	10	125309861	-0.00319125	0.00155684	-2.04983	0.0403817	0.000976471	0.0021116	0.462431	0.643773
rs12244183	10	125310696	0.00108138	0.000792153	1.36512	0.172217	0.000579612	0.00107367	0.539843	0.589306
rs953725	10	125312906	-0.000278713	0.000502981	-0.554123	0.579495	-0.00059183	0.000681951	-0.867849	0.385478
rs77132678	10	125314940	0.000916285	0.00159486	0.574525	0.565613	-0.00305937	0.00216171	-1.41526	0.156995
rs117780503	10	125318386	0.000134956	0.00127145	0.106143	0.915469	0.00203282	0.00172308	1.17976	0.238098
rs67617678	10	125320939	0.000390647	0.000644639	0.605994	0.544519	0.000817873	0.000873922	0.935865	0.349343
rs1767103	10	125322297	-1.61e-05	0.000538821	-0.029808	0.97622	-0.000406176	0.000730539	-0.555995	0.578215
rs884834	10	125327801	0.000441598	0.000613392	0.719928	0.47157	0.000539905	0.000831462	0.649344	0.516117
rs1710958	10	125333494	-0.000292425	0.000518125	-0.564391	0.572488	0.000229704	0.000702614	0.326927	0.743723
rs79603593	10	125334199	-0.00326753	0.00153349	-2.13079	0.0331072	0.00331507	0.00207912	1.59446	0.110834
rs72836827	10	125334540	0.000857918	0.00104911	0.817759	0.413495	0.000289847	0.00142221	0.2038	0.83851
Affx-2673371	10	125340640	0.00153026	0.00129863	1.17837	0.23865	0.000688602	0.00176041	0.391161	0.695678
rs79368884	10	125348285	-0.000681617	0.00166318	-0.409828	0.681933	-0.000279585	0.00225352	-0.124066	0.901263
rs72836856	10	125356265	0.00301478	0.0013717	2.19784	0.0279611	-0.000215156	0.00185961	-0.1157	0.907891
rs12261507	10	125365582	0.000708384	0.000561622	1.26132	0.207195	-0.00105175	0.000761473	-1.38121	0.167215
rs71486671	10	125365597	-0.000361836	0.000455616	-0.794168	0.427098	-0.000438253	0.000617678	-0.709516	0.478005
rs7079376	10	125368117	0.000472834	0.000441097	1.07195	0.283743	9.01e-05	0.000598264	0.150546	0.880334
rs12258208	10	125373115	-6.63e-05	0.000718663	-0.0922528	0.926497	-0.000222791	0.000974685	-0.228578	0.819197
rs2185134	10	125374553	-0.000207979	0.000464596	-0.447656	0.654402	0.000311066	0.000630088	0.493687	0.621527
rs77066294	10	125376495	-0.0018511	0.00134315	-1.37818	0.16815	-0.00226121	0.00182096	-1.24177	0.214323
rs705183	10	125377804	-0.000238018	0.000426674	-0.557846	0.57695	0.000836487	0.000578575	1.44577	0.148242
rs72838993	10	125381332	-0.000971747	0.00148288	-0.655309	0.51227	0.00115373	0.00201077	0.573773	0.566122
rs11248605	10	125385066	0.000183087	0.000426597	0.42918	0.667792	-0.000705096	0.000578525	-1.21878	0.222927
rs841009	10	125393795	-0.000317365	0.000570005	-0.556777	0.57768	0.000802535	0.000772791	1.03849	0.299044
rs17105718	10	125405776	0.00072961	0.00113275	0.644104	0.519508	0.00133193	0.00153575	0.867278	0.38579
rs17105736	10	125411062	0.000114239	0.000869787	0.131341	0.895506	-0.000512455	0.00117914	-0.4346	0.663853
rs3850766	10	125415905	-5.07e-05	0.000544792	-0.0931415	0.925791	0.00101723	0.000738646	1.37715	0.168466
rs3850767	10	125416261	0.000358355	0.000430932	0.831583	0.405645	-0.000553158	0.000584327	-0.946659	0.343814
rs56044555	10	125416625	0.000523034	0.000547685	0.954991	0.339583	-0.00159609	0.000742327	-2.15011	0.0315473
rs117403816	10	125419383	-0.000396754	0.00121887	-0.325509	0.744796	-0.000417827	0.00165408	-0.252605	0.800574
rs17676342	10	125424306	0.000692652	0.000642191	1.07858	0.280777	-0.00128733	0.000870642	-1.4786	0.139248
rs35296995	10	125438536	0.00116149	0.0015308	0.758748	0.448004	-0.000135257	0.00207566	-0.0651632	0.948044
rs908471	10	125439038	-0.000477878	0.000443457	-1.07762	0.281205	0.00105138	0.000601052	1.74923	0.0802527
rs36072249	10	125442828	-0.00262658	0.0018455	-1.42323	0.154669	0.00239999	0.0025033	0.95873	0.337696
rs1219820	10	125445215	0.000985378	0.00122631	0.803533	0.421667	0.0043095	0.00166298	2.59143	0.00955824
rs76624732	10	125451156	-0.001266	0.0010008	-1.26498	0.205878	-0.00290945	0.00135669	-2.14452	0.0319924
rs7084727	10	125451208	0.000195341	0.000448078	0.435952	0.662872	-0.0014139	0.00060737	-2.3279	0.019918
rs12265793	10	125451452	0.000243948	0.000528438	0.46164	0.64434	0.00144688	0.000716548	2.01924	0.0434629
rs80068644	10	125453358	0.000990778	0.000947784	1.04536	0.295856	-0.000951941	0.0012846	-0.741039	0.45867
rs2362672	10	125455780	-0.000135779	0.000547777	-0.247872	0.804233	-0.000773047	0.00074267	-1.0409	0.297922
rs17676917	10	125455781	-0.00153259	0.00179942	-0.851712	0.394375	-0.0038631	0.00243952	-1.58355	0.113297
rs55875646	10	125464711	-0.000842389	0.000757928	-1.11144	0.266381	0.000732554	0.00102745	0.71298	0.475858
rs117076882	10	125472769	0.000788144	0.00102921	0.76578	0.443808	-0.00163523	0.00139498	-1.17222	0.24111
rs114124540	10	125474629	-0.00144025	0.0021286	-0.676618	0.498649	0.00335831	0.0028856	1.16381	0.2445
rs1896389	10	125474692	0.000131318	0.000474975	0.276474	0.782184	-6.3e-05	0.00064386	-0.097833	0.922065
rs72841639	10	125478237	-8.67e-05	0.000942737	-0.0919747	0.926718	0.00156334	0.00127792	1.22335	0.221197
rs10902800	10	125480831	0.000125077	0.000512025	0.244279	0.807015	-0.000462139	0.00069406	-0.665849	0.505508
rs4980205	10	125481766	-0.0016893	0.0018369	-0.919646	0.357759	-0.0056424	0.00248969	-2.26631	0.0234331
rs77865482	10	125484798	0.00155022	0.00126327	1.22715	0.219768	4.62e-05	0.00171302	0.0269831	0.978473
rs10794559	10	125487768	0.00077161	0.000501089	1.53987	0.123594	-0.000519988	0.000679399	-0.765364	0.444056
rs116364037	10	125490424	-0.000217684	0.00108186	-0.201213	0.840532	0.00156052	0.00146685	1.06386	0.287393
rs72841662	10	125493113	0.000995777	0.000997002	0.998771	0.317906	-0.00243694	0.00135147	-1.80317	0.0713625
rs4980159	10	125495231	2.97e-05	0.000499658	0.0594279	0.952611	-0.000724017	0.000677457	-1.06873	0.285193
rs12218121	10	125496009	-0.000650823	0.00043048	-1.51186	0.130572	0.00107843	0.000583464	1.84832	0.0645565
rs2362675	10	125509947	-0.000599617	0.000536108	-1.11846	0.263371	0.000162088	0.000726664	0.223058	0.82349
rs1896374	10	125515848	-0.00114199	0.000953068	-1.19823	0.23083	0.000794871	0.00129212	0.615169	0.538443
rs17105947	10	125519051	0.00166364	0.00135974	1.2235	0.221142	-0.000830729	0.00184347	-0.450633	0.652254
rs3808965	10	125519977	-0.000283491	0.000541181	-0.523839	0.600391	0.0010634	0.000733646	1.44948	0.147206
rs61861856	10	125524969	-0.00011745	0.00091991	-0.127675	0.898406	-0.00177873	0.00124665	-1.42681	0.153636
rs1219738	10	125525978	0.000595704	0.000999547	0.595974	0.551193	0.00153831	0.00135535	1.135	0.256377
rs1219724	10	125528297	-0.000864017	0.000440988	-1.95928	0.0500813	-0.00112774	0.000597834	-1.88637	0.0592459
rs1649151	10	125534912	0.000100757	0.000575125	0.175191	0.86093	-2.69e-05	0.000779649	-0.0344964	0.972481
rs113053885	10	125536999	0.00028118	0.00106099	0.265016	0.790997	5.17e-05	0.00143793	0.035977	0.971301
rs56288637	10	125537597	-0.000214646	0.000440487	-0.487291	0.626052	-0.000435004	0.000597263	-0.72833	0.466412
rs17678853	10	125540177	4.36e-05	0.000472492	0.0922885	0.926469	-0.000702937	0.000640526	-1.09744	0.272451
rs75287768	10	125542235	0.000207865	0.00118697	0.175122	0.860984	-0.000640072	0.00160901	-0.397805	0.690774
rs765335	10	125543163	0.000583076	0.000711165	0.819888	0.41228	0.00071477	0.000964583	0.741014	0.458686
rs17106056	10	125545837	0.00035216	0.000626978	0.561678	0.574336	0.000809647	0.000849901	0.952636	0.340775
rs10902811	10	125546418	0.000745718	0.000502781	1.48319	0.138025	0.000944059	0.000681543	1.38518	0.165998
rs117082631	10	125548345	0.00223177	0.0014474	1.54192	0.123095	0.00243252	0.00196219	1.23969	0.21509
rs77003825	10	125551169	-0.00107368	0.0012064	-0.889988	0.373473	0.000349819	0.00163526	0.213922	0.830608
rs1219719	10	125551436	-0.00018453	0.000484939	-0.380521	0.703559	-0.000667227	0.000657381	-1.01498	0.310117
rs2162536	10	125551931	3.99e-05	0.00043421	0.0918068	0.926852	7.64e-05	0.000588488	0.129797	0.896727
rs17106061	10	125552342	0.000446866	0.000579224	0.771491	0.440417	0.000699069	0.000785201	0.890305	0.373303
rs56197912	10	125555791	3.65e-05	0.00081576	0.0447946	0.964271	-0.000872486	0.00110622	-0.788707	0.430284
rs10902815	10	125556349	0.000493957	0.000433141	1.14041	0.254118	0.000518419	0.000587168	0.882915	0.377283
rs750491	10	125560212	-8.13e-05	0.0005051	-0.160985	0.872105	0.000286942	0.000684623	0.419124	0.675126
rs75196629	10	125561147	-0.000642937	0.00150391	-0.42751	0.669008	-0.00407245	0.00203908	-1.9972	0.0458043
rs1712934	10	125564251	0.00391727	0.00189189	2.07056	0.0384004	0.00444261	0.00256515	1.73191	0.0832904
rs7913161	10	125564900	-6.75e-05	0.000646231	-0.104471	0.916796	0.0017247	0.000875983	1.96888	0.048968
rs7921110	10	125566066	-0.000448677	0.000432546	-1.03729	0.2996	0.000236411	0.000586522	0.403074	0.686894
rs10902817	10	125568388	-0.000662792	0.00052408	-1.26468	0.205989	-0.000337588	0.000710536	-0.475117	0.634704
rs78212281	10	125572765	-0.00329964	0.00142503	-2.31549	0.0205866	0.00062518	0.00193184	0.323618	0.746227
rs78139394	10	125589698	-0.00154495	0.00117478	-1.3151	0.188476	-0.00321789	0.00159286	-2.02019	0.0433643
rs72827452	10	125593259	-9.54e-05	0.000960864	-0.0993282	0.920878	-0.00117227	0.00130195	-0.900394	0.367911
rs10902826	10	125597072	0.000258328	0.000506869	0.509653	0.610295	0.00187283	0.000687091	2.72573	0.00641633
rs10902828	10	125598243	2.07e-05	0.000717884	0.0287824	0.977038	0.00110244	0.000973563	1.13238	0.257475
rs7095366	10	125600348	0.000602178	0.00160058	0.376225	0.70675	0.00308413	0.0021677	1.42276	0.154806
rs876815	10	125615638	0.000653582	0.000802934	0.813993	0.41565	0.000935111	0.00108845	0.85912	0.390275
rs66512655	10	125616800	-0.00044659	0.000589994	-0.756939	0.449087	0.0022626	0.000799846	2.82879	0.00467274
rs61861893	10	125616969	0.00082052	0.00130403	0.629217	0.529208	0.000741624	0.00176812	0.419442	0.674894
rs117789335	10	125617894	-0.00207553	0.00162322	-1.27865	0.201021	-0.00412847	0.00220041	-1.87623	0.0606246
rs77287275	10	125618033	0.00270308	0.00211809	1.27619	0.201891	0.00128015	0.00287053	0.445964	0.655623
rs28454242	10	125620234	-0.000934827	0.000567193	-1.64816	0.09932	-0.000787316	0.000769011	-1.0238	0.305929
rs7922302	10	125621175	0.000367189	0.00045053	0.815016	0.415064	0.000181761	0.000610798	0.297579	0.766025
rs55984341	10	125623975	0.000832842	0.00152273	0.54694	0.58442	0.00349689	0.00206456	1.69378	0.090309
rs28634188	10	125625215	0.000312973	0.000453754	0.689742	0.490357	0.00101213	0.000615729	1.64379	0.10022
rs72827479	10	125629295	-0.000206	0.000496525	-0.414882	0.678228	-0.000672705	0.000673488	-0.998837	0.317874
rs118133321	10	125630973	-0.000902509	0.00124943	-0.722338	0.470087	0.000477778	0.00169388	0.282061	0.777897
rs34409088	10	125631050	-0.000313759	0.000482228	-0.650644	0.515277	-0.000503928	0.000653771	-0.770803	0.440824
rs61861908	10	125635648	-1.31e-05	0.000633515	-0.0207302	0.983461	-0.000833145	0.000858985	-0.969919	0.332088
rs7918804	10	125635730	0.00039978	0.000454438	0.879723	0.37901	0.00108425	0.000616093	1.75989	0.0784278
rs79746537	10	125643667	0.000344291	0.00156696	0.219719	0.82609	-0.00480679	0.00212507	-2.26194	0.0237016
rs1996432	10	125649185	-0.000224776	0.000437493	-0.513781	0.607405	-6.64e-05	0.000592999	-0.111927	0.910881
rs28627761	10	125649549	5.05e-05	0.000486189	0.103821	0.917312	-0.000409088	0.000659135	-0.620644	0.534834
rs28741041	10	125650709	-0.000259912	0.0004376	-0.593948	0.552547	-0.00017408	0.000593051	-0.293533	0.769115
rs35137458	10	125654287	0.00291089	0.00125312	2.32292	0.0201841	0.00143147	0.00169819	0.84294	0.399263
rs55967058	10	125656195	-0.000358522	0.000749756	-0.478185	0.632519	-0.000674344	0.00101647	-0.663419	0.507063
rs34826867	10	125657207	-0.000875562	0.000458208	-1.91084	0.056026	-0.000118115	0.000621101	-0.19017	0.849176
rs75475082	10	125661607	-0.00012638	0.000889652	-0.142056	0.887036	0.0013724	0.00120594	1.13803	0.25511
rs28571706	10	125661978	0.000250927	0.0013894	0.180602	0.85668	0.00116683	0.00188442	0.619196	0.535788
rs28453680	10	125664801	-0.000710392	0.000555284	-1.27933	0.200782	-0.000337974	0.000752619	-0.449064	0.653386
rs7075631	10	125666239	0.000998144	0.000453111	2.20287	0.0276048	0.000473361	0.000614344	0.770514	0.440996
rs7893799	10	125667887	-0.000688863	0.000429661	-1.60327	0.108876	0.000398201	0.000582367	0.683764	0.494125
rs76395291	10	125669087	0.00226241	0.00121334	1.86461	0.062237	0.00128362	0.00164505	0.780295	0.435218
rs74977435	10	125670941	9.56e-05	0.000819867	0.116548	0.907218	-1.03e-05	0.00111112	-0.00923895	0.992628
rs17680424	10	125677075	-0.000759355	0.000434394	-1.74808	0.0804516	-0.000135034	0.000588832	-0.229325	0.818616
rs17680447	10	125677593	0.00290552	0.00153844	1.88862	0.0589436	0.00048745	0.00208581	0.233698	0.815219
rs28493344	10	125678432	-9.78e-05	0.000444553	-0.219974	0.825892	-0.000157333	0.000602669	-0.261061	0.794045
rs1878619	10	125678581	0.000959457	0.000449794	2.1331	0.0329172	0.000762917	0.000609789	1.25112	0.210893
rs1878618	10	125678755	0.000116715	0.000427686	0.272899	0.784931	0.000324884	0.000580188	0.559964	0.575505
rs72829749	10	125678982	-0.000356485	0.000768535	-0.463849	0.642756	-4.06e-05	0.00104184	-0.0389806	0.968906
rs1914533	10	125681274	0.000664693	0.000510816	1.30124	0.193178	0.000356225	0.000692638	0.514302	0.607041
rs2362924	10	125683133	-0.000148186	0.000484416	-0.305906	0.759676	0.000671808	0.00065665	1.02309	0.306268
rs9794216	10	125684673	-0.000462136	0.000478125	-0.966559	0.333765	0.000654565	0.000648143	1.00991	0.31254
rs117317670	10	125686769	-0.000936597	0.00137836	-0.679502	0.49682	0.00132101	0.00186886	0.706852	0.479659
rs75999095	10	125687980	0.000472647	0.000864462	0.546753	0.584549	0.000873007	0.00117163	0.74512	0.4562
rs9702623	10	125695197	3.58e-05	0.000426664	0.083967	0.933083	-0.00071608	0.000578331	-1.23818	0.215649
rs79796303	10	125696801	-0.0010317	0.000951247	-1.08457	0.278111	0.00113313	0.00128898	0.879089	0.379354
rs11511758	10	125697849	0.000131963	0.000496397	0.265841	0.790362	-0.00111992	0.000672893	-1.66433	0.0960469
rs11517443	10	125699409	-0.000494333	0.000456485	-1.08291	0.278849	0.000926623	0.000618905	1.4972	0.134343
rs28448831	10	125703740	0.000667194	0.000502546	1.32763	0.184303	-0.000599477	0.000681214	-0.880012	0.378853
rs61862004	10	125703816	0.000411407	0.000697154	0.590123	0.555108	-0.000745063	0.000945215	-0.788248	0.430552
rs61862006	10	125706486	0.000420893	0.000729475	0.576982	0.563952	-0.000279936	0.000989152	-0.283006	0.777172
rs7085665	10	125707214	0.000477951	0.000582767	0.82014	0.412137	0.00103633	0.000790091	1.31166	0.189636
rs118023554	10	125707465	-0.000493056	0.00195239	-0.252539	0.800624	-0.00125573	0.00264601	-0.474575	0.635091
rs28582800	10	125709080	0.000114167	0.000713451	0.160022	0.872864	-0.000383443	0.00096729	-0.39641	0.691803
rs7913318	10	125712874	-0.000654123	0.000446867	-1.4638	0.14325	-0.000851913	0.000605752	-1.40637	0.159614
rs61862012	10	125722486	-0.00060392	0.000502549	-1.20171	0.229475	0.000305801	0.000681276	0.448866	0.653529
rs28488475	10	125723642	0.000787434	0.000772145	1.0198	0.307824	-4.33e-05	0.00104681	-0.041397	0.966979
rs9422293	10	125728988	0.000393735	0.000434853	0.905445	0.365231	0.00142575	0.000589303	2.41938	0.0155476
rs118167308	10	125730223	0.000142792	0.000852029	0.16759	0.866906	-0.000299388	0.00115516	-0.259175	0.7955
rs9422289	10	125734394	4.52e-05	0.000447285	0.101005	0.919547	0.00112094	0.00060642	1.84845	0.0645379
rs74345511	10	125745178	0.000484423	0.00128329	0.377485	0.705814	-0.000451139	0.00173936	-0.25937	0.79535
rs28538199	10	125750492	-0.000219943	0.000537519	-0.409182	0.682407	2.81e-05	0.000728911	0.0384852	0.969301
rs4929807	10	125756643	0.000488605	0.000646811	0.755406	0.450006	0.000134739	0.000877111	0.153616	0.877912
rs4929806	10	125756780	0.000543342	0.000444946	1.22114	0.222033	0.000918373	0.000603247	1.52238	0.127914
rs78351961	10	125757384	-0.00223994	0.00127628	-1.75505	0.0792512	-0.00123609	0.00173051	-0.714294	0.475046
rs28531846	10	125757776	0.00026175	0.000572506	0.4572	0.647527	-0.00141266	0.000776024	-1.82038	0.0687022
rs75724419	10	125757924	-7.65e-05	0.00174031	-0.0439796	0.964921	0.000350336	0.00235917	0.1485	0.881948
rs28452255	10	125761974	0.000562995	0.000725905	0.775578	0.437999	0.000486454	0.000984355	0.494185	0.621176
rs4929801	10	125764026	-0.000537818	0.000478665	-1.12358	0.261193	0.000590535	0.000648913	0.910037	0.362804
rs118165795	10	125765451	0.000403318	0.00140347	0.287373	0.773827	7.63e-05	0.00190272	0.0400921	0.96802
rs78525575	10	125765458	-0.00110412	0.00153506	-0.71927	0.471975	-0.00228895	0.00208098	-1.09994	0.271359
rs28690730	10	125768032	0.000406684	0.000689358	0.589946	0.555227	0.000268475	0.000934443	0.28731	0.773875
rs4601701	10	125771377	0.000501346	0.000434218	1.15459	0.248257	0.000160536	0.000589056	0.272531	0.785214
rs4590808	10	125773318	4.46e-05	0.000487684	0.0914912	0.927102	-0.000596691	0.000661288	-0.902315	0.36689
rs7905369	10	125774073	0.000159376	0.000731952	0.217742	0.82763	0.000800072	0.000992447	0.806161	0.420151
rs116777343	10	125775439	0.000739216	0.00137651	0.53702	0.591254	2.01e-05	0.00186611	0.0107817	0.991398
rs11551352	10	125779338	-0.00198342	0.00119684	-1.65722	0.0974762	-0.00247296	0.00162285	-1.52384	0.127549
rs78068995	10	125780647	-0.000272822	0.00125076	-0.218126	0.827331	-0.00038126	0.00169522	-0.224903	0.822055
Affx-2679766	10	125780759	-0.000196283	0.000479722	-0.409161	0.682422	0.000547842	0.000650389	0.84233	0.399604
rs117214784	10	125784766	-0.000997583	0.00143609	-0.69465	0.487275	0.000149037	0.00194615	0.0765806	0.938957
Affx-35292745	10	125784851	-0.000285274	0.000471527	-0.605	0.545179	-0.000162117	0.000639252	-0.253604	0.799802
rs61863973	10	125788817	-6.76e-05	0.000683859	-0.0987816	0.921312	-0.000343242	0.000927013	-0.370267	0.711184
rs4244797	10	125789597	-0.000372349	0.000583236	-0.638419	0.523202	0.000429619	0.000790541	0.543449	0.586821
rs4929829	10	125789950	-9.42e-05	0.00047938	-0.196518	0.844205	-9.67e-05	0.000649837	-0.148807	0.881706
rs28498020	10	125790399	-0.000983	0.00101218	-0.971175	0.331462	-0.000784033	0.00137222	-0.571362	0.567755
rs7913221	10	125796933	0.000186774	0.000485643	0.384591	0.700541	-0.000728441	0.000658267	-1.1066	0.268466
rs28375663	10	125798111	0.000197931	0.00056822	0.348336	0.727588	0.00110294	0.000770431	1.43159	0.152262
rs28716482	10	125801809	7.41e-05	0.000489438	0.151475	0.879601	0.000272098	0.000663453	0.410124	0.681715
rs79125819	10	125802150	-0.000160011	0.00112882	-0.14175	0.887277	0.000880934	0.00153037	0.575636	0.564862
rs9422262	10	125802888	0.000610216	0.00086147	0.708342	0.478733	0.000556607	0.00116767	0.476683	0.633588
rs75340293	10	125804055	-0.00131389	0.00126787	-1.03629	0.300066	-0.00233342	0.00171827	-1.35801	0.174463
rs34639461	10	125805631	-0.000499236	0.00115063	-0.433882	0.664374	-0.0010538	0.00156026	-0.675401	0.499422
rs9422261	10	125823442	-0.00127046	0.00159701	-0.79553	0.426306	-0.00162332	0.00216517	-0.749745	0.453409
rs4641398	10	125823590	-0.000166366	0.00045453	-0.366019	0.714351	-0.000214833	0.000616256	-0.348611	0.727382
rs4929821	10	125824450	0.000327999	0.00045032	0.728369	0.466388	-0.00024687	0.000610569	-0.404328	0.685972
rs6588750	10	125825377	-0.000136276	0.000460192	-0.296128	0.767133	0.000895883	0.000623809	1.43615	0.150961
rs116916699	10	125826412	-0.00348628	0.00128359	-2.71603	0.00660741	-0.00288286	0.00174045	-1.65639	0.0976444
rs28612146	10	125830596	0.000225833	0.000452865	0.498676	0.618008	-1.88e-05	0.000614199	-0.0306506	0.975548
rs7092961	10	125836840	-0.000100111	0.000460211	-0.217534	0.827793	0.000886067	0.000623857	1.4203	0.15552
rs61863983	10	125842193	0.00106385	0.0016392	0.649006	0.516335	-0.00434164	0.0022221	-1.95384	0.0507209
rs28587839	10	125849315	-7.99e-05	0.000448254	-0.178205	0.858562	-0.000924168	0.000607657	-1.52087	0.128293
rs78228035	10	125854966	-0.000620972	0.000625754	-0.992359	0.321023	-4.97e-05	0.00084832	-0.0586088	0.953264
rs117891134	10	125856010	-0.000142223	0.00124808	-0.113954	0.909274	9.94e-05	0.00169219	0.0587693	0.953136
rs3923117	10	125859733	0.000679185	0.0004756	1.42806	0.153276	0.000410895	0.000644799	0.637246	0.523965
rs118136869	10	125860494	0.000466995	0.00116363	0.401325	0.688181	0.0025032	0.00157752	1.58679	0.112561
rs4630233	10	125867071	0.000397022	0.000488536	0.812677	0.416404	0.000522265	0.000662526	0.788295	0.430525
rs12266204	10	125921423	-0.000515721	0.000442222	-1.1662	0.243533	-0.000281376	0.000599535	-0.469324	0.638839
rs10901642	10	125921909	0.0012674	0.000433923	2.9208	0.00349158	-7.86e-05	0.000588343	-0.133519	0.893783
rs7071778	10	125922922	0.000460698	0.000534574	0.861805	0.388796	0.000622052	0.000725022	0.857976	0.390906
rs7906095	10	125928360	-0.000951036	0.000433775	-2.19246	0.0283468	-5.04e-05	0.00058788	-0.0858033	0.931623
rs4342985	10	125928581	-4.84e-05	0.000795579	-0.0607991	0.951519	0.000949312	0.00107831	0.880371	0.378659
rs76637903	10	125932422	0.00224067	0.00147609	1.51797	0.129024	0.00101423	0.00200104	0.506853	0.612258
rs7907696	10	125932457	-0.000381067	0.000671622	-0.567384	0.570454	0.000829043	0.000910505	0.910531	0.362543
rs3802704	10	125934670	0.000692056	0.000832002	0.831796	0.405525	0.00148924	0.00112757	1.32076	0.186584
rs78234110	10	125935908	0.00237405	0.0012412	1.91271	0.0557858	0.00031265	0.00168245	0.18583	0.852578
rs72833896	10	125937250	-0.000512893	0.0010754	-0.476933	0.63341	0.00410153	0.00145794	2.81323	0.0049049
rs116436271	10	125937628	-0.00111109	0.00150469	-0.738421	0.460259	-0.00382298	0.00204099	-1.8731	0.0610554
rs61864017	10	125937755	0.000873646	0.000886991	0.984954	0.324647	-0.000641297	0.00120257	-0.533274	0.593844
rs11244794	10	125937820	0.000208675	0.000794813	0.262546	0.792901	0.00104512	0.00107735	0.970079	0.332008
rs12221344	10	125940466	-0.000846327	0.000530531	-1.59525	0.110658	9.57e-05	0.000719157	0.133072	0.894136
rs112050529	10	125945432	-0.000245449	0.000947299	-0.259104	0.795555	-0.00365349	0.00128406	-2.84526	0.00443786
rs74161148	10	125949069	-0.000988794	0.000435767	-2.26909	0.0232637	0.000229789	0.000590516	0.389132	0.697178
rs7900612	10	125956839	-0.000104639	0.000461854	-0.226563	0.820764	-0.000262762	0.000626377	-0.419496	0.674854
rs111869779	10	125956902	0.00241625	0.00107236	2.2532	0.0242474	0.00078982	0.00145267	0.543703	0.586646
rs116944596	10	125964019	-0.00139878	0.0011965	-1.16906	0.242381	0.00245194	0.00162231	1.51138	0.130692
rs60996582	10	125964411	-4.6e-05	0.000436115	-0.105459	0.916011	-0.00019047	0.000591339	-0.322099	0.747378
rs186468774	10	125965713	-0.000859725	0.00187191	-0.459277	0.646035	-0.00133045	0.00253764	-0.524287	0.60008
rs7088629	10	125967560	-0.000129292	0.000464248	-0.278498	0.78063	0.000195167	0.000629342	0.310112	0.756476
rs7092456	10	125967796	0.000154525	0.000823345	0.187679	0.851128	-0.000245984	0.00111595	-0.220426	0.82554
rs4336987	10	125975658	1.96e-06	0.000454571	0.00430803	0.996563	5.72e-05	0.000616355	0.0927733	0.926084
rs75230335	10	125978379	0.000406698	0.00073778	0.551245	0.581466	0.00115034	0.0010003	1.14999	0.250149
rs4453190	10	125987168	-0.000447731	0.00115477	-0.387725	0.69822	0.00240349	0.00156537	1.53541	0.124683
rs10901839	10	125990064	0.000792874	0.00081968	0.967298	0.333396	0.000486649	0.00111091	0.438062	0.661341
rs10901840	10	125990522	-8.23e-05	0.00044172	-0.18629	0.852217	9.18e-05	0.000598661	0.153311	0.878153
rs4303189	10	125997442	-0.00142656	0.00107186	-1.33092	0.183218	-0.00146297	0.00145309	-1.0068	0.314031
rs12769044	10	125998922	-0.000152734	0.00104627	-0.145978	0.883938	0.000201757	0.00141828	0.142255	0.886878
rs117606345	10	126001806	-5.31e-05	0.00137711	-0.0385921	0.969216	0.00233817	0.00186704	1.25234	0.210447
rs7917787	10	126012384	0.000116306	0.000428538	0.271401	0.786083	-0.000346066	0.00058095	-0.59569	0.551383
rs1515762	10	126017922	0.00039581	0.000446353	0.886766	0.375206	0.000188893	0.000605132	0.312151	0.754926
rs117882766	10	126018940	0.00229433	0.0013208	1.73708	0.0823746	0.00398764	0.0017916	2.22574	0.0260324
rs10901881	10	126019087	-0.000258059	0.00100473	-0.256845	0.797299	-0.00120403	0.00136202	-0.884003	0.376695
rs117171484	10	126026714	-0.000882377	0.00143343	-0.615571	0.538178	-0.00212955	0.00194271	-1.09618	0.273002
rs61863777	10	126028248	-0.00108937	0.00107768	-1.01084	0.312092	-0.00153352	0.00146102	-1.04962	0.293894
rs3902964	10	126031910	4.72e-05	0.000810246	0.0582705	0.953533	-0.000446556	0.00109807	-0.406672	0.684249
rs61863783	10	126033511	-0.000104435	0.00115836	-0.0901573	0.928162	-0.00177528	0.00157062	-1.13031	0.258348
rs11244452	10	126037108	0.000567605	0.00105741	0.536786	0.591416	-0.00143486	0.00143346	-1.00098	0.316837
rs72835536	10	126038055	0.000180382	0.000985656	0.183007	0.854793	-0.000892174	0.00133717	-0.667209	0.504639
rs10901386	10	126046232	-0.000820018	0.000710066	-1.15485	0.248154	0.00135397	0.000962591	1.40659	0.159551
rs10794004	10	126046479	-0.000713011	0.00062272	-1.14499	0.252213	0.000910447	0.000844061	1.07865	0.280744
rs2674326	10	126047795	-0.000244338	0.000430566	-0.56748	0.570388	-4.88e-05	0.000583381	-0.0836483	0.933336
rs3014891	10	126054274	0.000222931	0.000441438	0.505011	0.613551	0.000602365	0.000598437	1.00656	0.314145
rs2361610	10	126056539	-0.000332945	0.000426772	-0.780148	0.435304	0.000718796	0.000578429	1.24267	0.21399
rs112296262	10	126057118	0.000335184	0.000801695	0.418094	0.675879	0.00162154	0.00108707	1.49166	0.135788
rs117788866	10	126057167	-0.000313358	0.00132934	-0.235724	0.813647	-0.00027349	0.00180282	-0.151701	0.879423
rs10794011	10	126057700	-0.000680226	0.000453338	-1.50048	0.13349	0.00066911	0.000614344	1.08915	0.27609
rs2807059	10	126058037	-0.000516381	0.00131837	-0.391681	0.695294	-0.00210629	0.00178759	-1.17828	0.238685
rs11819582	10	126058997	-0.000569992	0.000611784	-0.931688	0.351499	0.000119817	0.000829398	0.144463	0.885135
rs2674355	10	126062653	0.00010761	0.000870244	0.123655	0.901588	-0.000181199	0.00118013	-0.153542	0.877971
rs11816613	10	126068162	0.00134685	0.00057881	2.32693	0.0199695	0.00149691	0.000784663	1.90771	0.0564298
rs12414577	10	126068253	0.00094928	0.00092981	1.02094	0.307284	0.000851984	0.00126102	0.675629	0.499277
rs78310257	10	126075632	0.000318101	0.00141357	0.225033	0.821954	-0.000924183	0.00191645	-0.482237	0.629638
rs11244662	10	126077802	-0.000869269	0.000445927	-1.94935	0.0512541	-0.000930439	0.000604344	-1.53959	0.123663
rs12260700	10	126080504	0.00144958	0.000764283	1.89665	0.0578755	0.00105172	0.00103678	1.01441	0.310387
rs2459217	10	126086730	0.000971839	0.000636953	1.52576	0.12707	0.000584134	0.000863556	0.676429	0.498769
rs17619406	10	126090430	-0.000740351	0.000511899	-1.44628	0.148099	-0.000422408	0.000693915	-0.608732	0.542702
rs2240882	10	126091814	0.000280743	0.000458934	0.611729	0.540718	0.000233542	0.000622218	0.375339	0.707409
rs9422807	10	126093991	0.000428981	0.000553177	0.775487	0.438053	0.000233277	0.000749722	0.311151	0.755686
rs117824913	10	126107465	0.00213999	0.00136881	1.5634	0.11796	-0.000870184	0.00185571	-0.468922	0.639126
rs4144117	10	126107506	0.000182676	0.000542824	0.336528	0.736473	0.000100802	0.000735897	0.136979	0.891048
rs11244822	10	126109296	0.000420483	0.000624409	0.673409	0.500688	-0.000278675	0.000846402	-0.329246	0.74197
rs1782775	10	126113056	-0.000602531	0.00101647	-0.592767	0.553337	0.000281161	0.00137889	0.203903	0.83843
rs12219879	10	126130121	-0.000595691	0.000484426	-1.22969	0.218816	-0.000506216	0.00065687	-0.770648	0.440916
rs1399928	10	126135262	-0.000502201	0.000622342	-0.806953	0.419694	-0.000122796	0.000842626	-0.14573	0.884134
rs78951983	10	126135795	-0.000748751	0.000662621	-1.12998	0.258484	-0.000649359	0.000897985	-0.723129	0.469601
Affx-2684184	10	126137436	-0.000752947	0.000433244	-1.73793	0.0822247	-0.000729415	0.000587288	-1.24201	0.214235
rs112863004	10	126138345	-0.000531371	0.000659244	-0.806031	0.420226	-0.000593176	0.000893498	-0.66388	0.506767
rs1254955	10	126141160	6.03e-05	0.000993471	0.0606866	0.951609	-0.00186822	0.00134698	-1.38696	0.165454
rs117174234	10	126142257	-0.000702779	0.00131009	-0.536437	0.591657	-0.00109582	0.00177605	-0.616996	0.537238
rs75179963	10	126144179	5.49e-05	0.00045247	0.121323	0.903435	-4.01e-05	0.000613354	-0.0653153	0.947923
rs1938547	10	126145388	-7.46e-05	0.00047835	-0.155894	0.876117	5.07e-05	0.000648409	0.0781941	0.937674
rs1782772	10	126147677	-5.68e-05	0.00186224	-0.0304957	0.975672	-0.00292422	0.00252415	-1.1585	0.246662
rs2807045	10	126153362	0.000314375	0.00047661	0.659606	0.509507	0.000712393	0.000646096	1.10261	0.270197
rs1254948	10	126154782	0.000756598	0.000447096	1.69225	0.0905994	0.000934161	0.000605824	1.54197	0.123082
rs4962580	10	126157123	0.00119014	0.000435586	2.73227	0.00629033	-0.00152132	0.00059053	-2.5762	0.00998972
rs117591647	10	126157899	-0.00135349	0.00107872	-1.25471	0.209585	-0.00222483	0.00146207	-1.52169	0.128087
rs11245061	10	126157910	-0.000648107	0.000549256	-1.17997	0.238012	0.00184965	0.000744595	2.48411	0.0129881
rs35837053	10	126158935	-9.82e-05	0.000468863	-0.209429	0.834114	0.00122402	0.000635614	1.92573	0.0541387
rs75925445	10	126163280	0.000212704	0.00166758	0.127552	0.898503	0.00312974	0.00226052	1.38452	0.1662
rs72835586	10	126163405	0.00255925	0.0011052	2.31565	0.0205782	-8.31e-05	0.00149832	-0.0554799	0.955756
rs7099115	10	126168010	0.000819181	0.000466826	1.75479	0.0792967	-0.000544546	0.00063289	-0.860411	0.389563
rs11245113	10	126168299	-0.0014581	0.00148	-0.985206	0.324524	0.00132304	0.00200638	0.659417	0.509629
rs2361616	10	126168869	-0.000664557	0.000583768	-1.13839	0.254957	-0.00139999	0.000791184	-1.76949	0.0768126
rs79807146	10	126172629	0.000471732	0.000948111	0.497549	0.618802	-0.001789	0.00128556	-1.39161	0.164041
rs6597801	10	126172863	0.00156779	0.000689873	2.27258	0.0230523	-0.00124036	0.000935573	-1.32578	0.184915
rs74160913	10	126172907	-0.000382998	0.00151887	-0.25216	0.800917	-0.000332011	0.00205961	-0.161201	0.871935
rs12785110	10	126173339	-0.00161605	0.000625518	-2.58354	0.00977975	-0.000602243	0.000847883	-0.710291	0.477524
rs4315021	10	126175039	0.0016791	0.000587789	2.85664	0.00428182	-0.00168149	0.000796812	-2.11027	0.0348356
rs1317204	10	126176620	8.85e-05	0.000424162	0.208646	0.834725	1.83e-07	0.000574952	0.000319076	0.999745
rs55717436	10	126178598	-0.000197209	0.00127045	-0.155227	0.876642	-0.00371639	0.00172261	-2.15742	0.0309736
rs2885318	10	126180651	-0.000260356	0.000534727	-0.486896	0.626332	0.00111778	0.000725434	1.54084	0.123357
rs11245192	10	126181713	-0.00040519	0.000483541	-0.837964	0.402052	-0.00118891	0.000655536	-1.81365	0.0697333
rs2154394	10	126182680	-0.00136197	0.000700129	-1.94531	0.0517383	-0.000533186	0.000948943	-0.561873	0.574203
rs9422993	10	126183240	-0.00147047	0.00152337	-0.965278	0.334406	0.0016124	0.00206591	0.780481	0.435109
rs75483297	10	126184513	0.00143494	0.00125844	1.14026	0.254181	0.00137823	0.0017062	0.807777	0.419219
rs76758569	10	126184961	-0.000543786	0.00184708	-0.294403	0.76845	0.00184661	0.00250417	0.737416	0.46087
rs74160914	10	126185675	0.000866157	0.000926601	0.934768	0.349909	0.00285418	0.00125649	2.27155	0.0231147
rs3824809	10	126185707	0.000215384	0.000460763	0.46745	0.640178	-0.000817244	0.000624608	-1.30841	0.190735
rs117530711	10	126189396	0.000440877	0.0011327	0.389225	0.69711	-0.00132134	0.0015352	-0.860695	0.389407
rs73365865	10	126195037	0.000675748	0.000788816	0.856661	0.391633	-0.00302053	0.00106983	-2.82337	0.00475242
rs10794144	10	126209578	0.00180671	0.000888762	2.03284	0.0420692	0.000425632	0.00120477	0.353289	0.723872
rs72837309	10	126210423	0.00385881	0.00136364	2.82979	0.0046582	-0.00118219	0.00184826	-0.639624	0.522418
rs17151975	10	126217563	0.000274662	0.000430578	0.637891	0.523545	-0.000456836	0.000583716	-0.782634	0.433842
rs17621431	10	126221465	-0.000800401	0.00156424	-0.511688	0.60887	0.00614353	0.00211934	2.89879	0.00374633
rs11598732	10	126223511	-0.000132491	0.000583936	-0.226894	0.820507	0.00213951	0.000791624	2.70268	0.00687862
rs17621599	10	126224647	0.000997014	0.000806057	1.2369	0.216124	0.000230206	0.001093	0.210618	0.833185
rs41560715	10	126224735	5.38e-05	0.00115043	0.0467735	0.962694	-0.00353359	0.00155992	-2.26524	0.0234987
rs7917918	10	126224788	0.00161498	0.000774389	2.08549	0.0370255	0.00164211	0.00104991	1.56404	0.117808
rs75060191	10	126228805	0.000738603	0.000934124	0.79069	0.429125	-0.00186934	0.00126651	-1.47597	0.139952
rs7077436	10	126230878	0.000313643	0.000426944	0.734624	0.462569	-0.000858858	0.000578927	-1.48353	0.137933
rs67319346	10	126233418	0.00410639	0.00136454	3.00935	0.00261826	-0.00184056	0.00184963	-0.995096	0.31969
rs74160924	10	126235295	-0.00010417	0.00134245	-0.0775968	0.938149	0.000860556	0.00182003	0.472827	0.636337
rs6597840	10	126235455	0.000143212	0.000464705	0.308177	0.757948	0.000124111	0.000629843	0.197051	0.843787
rs6597841	10	126235538	-0.000486874	0.000482765	-1.00851	0.31321	-0.000535732	0.000654421	-0.818634	0.412996
rs7915771	10	126245041	-0.000310095	0.000430689	-0.719999	0.471526	-6.47e-05	0.000583811	-0.110739	0.911824
rs76069826	10	126246679	-0.00188374	0.00112368	-1.6764	0.0936603	-0.00111924	0.00152301	-0.734888	0.462408
rs7908284	10	126250069	0.00035543	0.000493408	0.720356	0.471306	0.0031701	0.000668872	4.73947	2.14e-06
rs6597845	10	126253781	-0.00203415	0.000602354	-3.377	0.00073291	-0.000346984	0.000816593	-0.424917	0.670898
rs11245297	10	126259948	-0.000601266	0.000426856	-1.40859	0.158957	-0.00192811	0.000578389	-3.33358	0.000857472
rs72837376	10	126260511	0.000202715	0.000527407	0.384363	0.70071	-0.000458933	0.000714896	-0.641957	0.520902
rs117949761	10	126261826	-0.000842422	0.0016335	-0.515716	0.606053	-0.00201116	0.00221583	-0.907634	0.364072
rs12416284	10	126264394	0.00205613	0.00116383	1.7667	0.0772797	-0.0012385	0.00157818	-0.784763	0.432593
rs11245300	10	126264468	-0.00293614	0.00129509	-2.26714	0.0233824	-0.00306697	0.00175577	-1.7468	0.0806738
rs4962660	10	126265591	0.000819797	0.000442429	1.85294	0.0638913	-0.00188048	0.000599907	-3.13462	0.00172094
rs4962386	10	126266756	0.000547616	0.000428462	1.2781	0.201216	-0.00121913	0.000580863	-2.09882	0.0358336
rs17622745	10	126268406	-0.00144947	0.00107299	-1.35087	0.17674	-0.000918178	0.00145446	-0.631285	0.527855
rs35103967	10	126272746	0.000322247	0.000530944	0.606932	0.543896	0.00318947	0.000719737	4.43144	9.36e-06
rs1006535	10	126277624	0.00183717	0.000869721	2.11237	0.0346553	0.00101833	0.00117896	0.863758	0.387721
rs56079813	10	126279034	0.000192119	0.00159482	0.120464	0.904116	-0.00195996	0.00216167	-0.906686	0.364573
rs11599414	10	126289457	-0.000932538	0.000719323	-1.29641	0.194835	-0.00175479	0.00097502	-1.79974	0.0719023
rs942014	10	126290070	0.00021452	0.000435533	0.492547	0.622333	-0.00153649	0.00059046	-2.60219	0.00926338
rs3740540	10	126294167	0.000194281	0.000480599	0.404248	0.686031	-0.00155582	0.000651463	-2.38819	0.0169323
rs11245312	10	126295263	0.000455224	0.000512582	0.888099	0.374488	-0.000974546	0.000694856	-1.40251	0.160763
rs11245315	10	126297670	-0.00168247	0.000470461	-3.57621	0.000348673	0.00285566	0.00063787	4.47687	7.58e-06
rs11245316	10	126298185	0.000765192	0.000486213	1.57378	0.115539	-0.00114639	0.0006591	-1.73933	0.0819785
rs73379022	10	126298843	-0.000145988	0.00160299	-0.0910721	0.927435	-0.0003622	0.00217403	-0.166603	0.867683
rs7095944	10	126302936	-0.00188737	0.000426881	-4.42129	9.81e-06	0.00222281	0.000578739	3.84079	0.000122666
rs11245318	10	126303580	-0.00131408	0.000625041	-2.10239	0.0355196	-0.000801123	0.000847339	-0.945457	0.344427
rs34417935	10	126306694	0.00119904	0.000986098	1.21595	0.224006	0.000233354	0.00133662	0.174585	0.861405
rs3802703	10	126308683	6.18e-05	0.000911114	0.0678589	0.945898	-0.000382574	0.00123472	-0.309847	0.756678
rs10751601	10	126309448	-0.00221265	0.000428143	-5.16802	2.37e-07	0.00251609	0.000580433	4.33486	1.46e-05
rs75403038	10	126311076	-0.000455169	0.00160071	-0.284354	0.77614	-0.000141299	0.00217098	-0.0650857	0.948106
rs61870465	10	126314654	0.000765118	0.0005651	1.35395	0.175753	0.000381076	0.00076602	0.497476	0.618854
rs3781475	10	126314735	0.00168574	0.000852164	1.97819	0.0479086	-0.00238511	0.00115554	-2.06407	0.0390117
rs17623606	10	126315410	0.00155952	0.000561979	2.77506	0.0055195	8.13e-05	0.000761806	0.106757	0.914982
rs748129	10	126319600	0.000557271	0.000430609	1.29415	0.195616	0.00201291	0.000583731	3.44835	0.00056411
rs897298	10	126319773	0.000116012	0.000436888	0.265543	0.790592	-0.00175271	0.000592211	-2.9596	0.00308066
rs1006368	10	126346603	-0.00108697	0.000679267	-1.60022	0.109551	-0.00114217	0.000920908	-1.24026	0.214879
rs7099298	10	126352402	0.00118852	0.00137312	0.865567	0.386728	-0.00229162	0.0018617	-1.23093	0.21835
rs897277	10	126366013	-0.000230357	0.000872931	-0.263889	0.791866	0.000714224	0.00118323	0.603622	0.546095
rs117139886	10	126367182	0.00178499	0.00120472	1.48167	0.13843	-0.00178686	0.00163318	-1.0941	0.273913
rs41307585	10	126371030	-0.00483741	0.00164594	-2.939	0.003293	0.000452261	0.00223134	0.202686	0.839381
rs4962683	10	126371957	0.00192782	0.000472229	4.08239	4.46e-05	-0.00313122	0.000640006	-4.89248	9.96e-07
rs12772609	10	126378406	-0.000327567	0.00148541	-0.220523	0.825464	0.00700634	0.0020141	3.47865	0.000504025
rs76495587	10	126395144	0.00265068	0.00149076	1.77808	0.0753921	-0.00279533	0.00202105	-1.38311	0.166633
rs77678780	10	126398774	0.000383117	0.000959774	0.399174	0.689765	0.00464258	0.00130113	3.56811	0.000359625
rs17697694	10	126406420	-0.00453731	0.00138828	-3.26829	0.0010821	0.000342242	0.0018818	0.18187	0.855685
rs17152246	10	126412475	-0.00083959	0.000919558	-0.913036	0.361224	0.00115585	0.00124665	0.927165	0.353842
rs17635335	10	126417181	-0.00346235	0.000913524	-3.79011	0.000150612	0.00319489	0.00123844	2.57977	0.00988722
rs117490970	10	126419400	0.002993	0.00183617	1.63002	0.103098	0.00119824	0.00248962	0.481295	0.630307
rs35024926	10	126428607	-0.00121622	0.000846021	-1.43758	0.150554	-0.000745525	0.00114707	-0.649941	0.515731
rs76028196	10	126430151	-0.00407905	0.00131763	-3.09574	0.00196343	0.0016268	0.0017862	0.910756	0.362425
rs2683585	10	126445531	-0.00331489	0.0010666	-3.10791	0.00188434	0.00221917	0.00144585	1.53486	0.124819
rs4962696	10	126445630	-0.00350036	0.000484882	-7.21899	5.25e-13	0.00408501	0.000657693	6.21112	5.27e-10
rs144443222	10	126480381	0.00148753	0.000546015	2.72433	0.00644354	-0.00267758	0.000740214	-3.6173	0.000297738
rs11245366	10	126482849	-0.0031911	0.000430129	-7.41893	1.18e-13	0.0029108	0.0005831	4.99195	5.98e-07
rs2930796	10	126485684	-0.00380971	0.000500179	-7.6167	2.61e-14	0.00301668	0.000677987	4.44947	8.61e-06
rs10901823	10	126488660	-0.00324295	0.000430701	-7.52945	5.11e-14	0.00292352	0.000584018	5.00587	5.56e-07
rs140065578	10	126519851	-0.000374772	0.00134662	-0.278306	0.780778	0.00196508	0.00182573	1.07633	0.281782
rs2629528	10	126527715	-0.00320993	0.00105906	-3.03092	0.00243828	0.00224474	0.0014364	1.56276	0.118111
rs7910098	10	126548593	-0.000518688	0.0013241	-0.39173	0.695258	0.00139384	0.00179509	0.776475	0.437469
rs2015169	10	126553456	-0.00229459	0.000469008	-4.89243	9.96e-07	0.00179894	0.000635712	2.82981	0.00465787
rs76995699	10	126553566	-0.001182	0.000955928	-1.2365	0.216274	0.00151904	0.00129595	1.17214	0.241141
rs12359711	10	126554668	-0.00273108	0.000523559	-5.21638	1.83e-07	0.000773596	0.000709536	1.09028	0.275589
rs118117553	10	126554888	0.000865607	0.000978657	0.884484	0.376436	0.00528717	0.00132653	3.98572	6.73e-05
rs72828919	10	126563149	0.000322064	0.00173922	0.185177	0.85309	-0.00307778	0.0023574	-1.30558	0.191695
rs75990034	10	126571681	-0.0005206	0.000570574	-0.912415	0.361551	0.00243606	0.000773443	3.14962	0.00163496
Affx-2689975	10	126575590	0.000868222	0.000642378	1.35158	0.176512	0.00132032	0.000870842	1.51614	0.129484
rs11245408	10	126575672	-0.000400336	0.000434477	-0.921422	0.356831	0.00110507	0.000588915	1.87645	0.0605942
rs7923382	10	126576503	-0.00102807	0.000503202	-2.04306	0.0410473	0.00211853	0.000682233	3.10528	0.00190114
rs7099427	10	126578768	-0.000163346	0.000534378	-0.305676	0.759852	0.0021865	0.000724461	3.01811	0.00254381
rs75871965	10	126580438	-0.000420669	0.000670988	-0.62694	0.530699	0.00279246	0.000909935	3.06886	0.00214896
rs1896531	10	126581891	-0.00137127	0.000934841	-1.46685	0.142419	0.00190602	0.00126724	1.50407	0.132564
rs35186116	10	126582160	0.000771704	0.00046898	1.6455	0.0998685	0.0012642	0.000635867	1.98815	0.0467964
rs74663393	10	126583230	-0.00223245	0.00155079	-1.43955	0.149994	0.000514076	0.00210196	0.24457	0.806789
rs11599809	10	126587920	-0.00172151	0.000990371	-1.73825	0.0821686	0.00189658	0.00134293	1.41227	0.15787
rs12569940	10	126592684	-0.000954346	0.000611323	-1.56111	0.118498	7.77e-05	0.000828565	0.0938281	0.925246
rs76477238	10	126605010	-0.000337395	0.00190079	-0.177503	0.859114	0.00173555	0.00257611	0.67371	0.500496
rs4962708	10	126617169	0.000245091	0.000549738	0.445832	0.655719	0.00111686	0.000745219	1.4987	0.133953
rs79012500	10	126626701	-0.00110943	0.0018193	-0.609811	0.541988	0.000587267	0.0024669	0.238059	0.811836
rs10901842	10	126635262	-0.00187694	0.00049454	-3.79533	0.000147475	0.00018186	0.000670474	0.271241	0.786206
rs117279173	10	126635335	-0.00250616	0.000717429	-3.49325	0.000477247	0.000237982	0.000972907	0.244609	0.80676
rs72828958	10	126637359	-0.00309965	0.0010011	-3.09626	0.00195996	0.000508152	0.00135712	0.374434	0.708082
rs76509618	10	126644770	0.00131627	0.00115915	1.13555	0.256147	-0.00210703	0.00157171	-1.3406	0.180052
rs76600171	10	126654117	0.00183862	0.00159666	1.15154	0.249511	0.000102013	0.00216548	0.0471086	0.962427
rs17636542	10	126663332	0.00075723	0.000892247	0.848677	0.396062	0.00237977	0.00120951	1.96756	0.0491202
rs7097802	10	126681688	2.27e-05	0.00107663	0.0211233	0.983147	-0.00107636	0.00145923	-0.737625	0.460743
rs74831105	10	126682041	0.00232198	0.00151608	1.53156	0.125632	-0.00260706	0.00205528	-1.26847	0.204631
rs11245454	10	126683802	0.000319556	0.000473714	0.674577	0.499945	0.00106513	0.000642184	1.6586	0.0971974
rs7899208	10	126684263	-0.00167927	0.000642811	-2.61239	0.0089917	-0.000335988	0.000871643	-0.385466	0.699893
rs3781445	10	126688370	0.000333122	0.000434979	0.765834	0.443775	-0.00051491	0.000589571	-0.873364	0.382465
rs3781443	10	126689020	-0.00100449	0.00126059	-0.796836	0.425547	0.00299957	0.00170899	1.75517	0.0792308
rs12414632	10	126691276	-8.32e-05	0.00149327	-0.0557058	0.955576	0.000533165	0.00202399	0.263422	0.792225
rs76042663	10	126695073	0.00387943	0.000984654	3.93989	8.15e-05	-0.000223022	0.00133494	-0.167066	0.867318
rs4962416	10	126696872	2.07e-05	0.00047012	0.0439632	0.964934	0.000638397	0.000637355	1.00164	0.31652
rs10732902	10	126697820	0.00033838	0.00147977	0.228671	0.819125	0.000143307	0.0020056	0.0714537	0.943037
rs3781429	10	126702814	-0.00142395	0.000744719	-1.91207	0.0558686	-0.000994574	0.0010097	-0.98502	0.324615
rs79648187	10	126705683	0.000716366	0.000958689	0.747235	0.454922	0.000850109	0.0013002	0.653831	0.513221
rs10901850	10	126707881	-0.000396023	0.000445261	-0.889418	0.373779	0.000178861	0.000603389	0.296428	0.766904
rs11594890	10	126708059	-0.00160204	0.000751348	-2.13222	0.0329896	0.00111407	0.00101836	1.09399	0.273959
rs115177963	10	126712157	0.00323427	0.00100326	3.22377	0.00126526	-0.000799379	0.00135977	-0.58788	0.556613
rs35728204	10	126712694	-0.00144762	0.000757299	-1.91156	0.0559342	0.00108002	0.00102642	1.05222	0.2927
rs2946994	10	126714714	0.000777121	0.000425986	1.82429	0.0681095	-0.000448408	0.000577587	-0.776348	0.437544
rs3012075	10	126714966	0.000714167	0.000427812	1.66935	0.0950492	-0.000560859	0.000579838	-0.967267	0.333411
rs3781413	10	126715075	-0.000965545	0.000649371	-1.48689	0.137044	-0.000810006	0.000880562	-0.919873	0.35764
rs3781412	10	126715154	-0.000376196	0.000437461	-0.859954	0.389815	0.000181017	0.000592909	0.305303	0.760136
rs3781409	10	126715629	0.000131723	0.000478975	0.275009	0.78331	0.000673121	0.000649246	1.03677	0.299842
rs3781408	10	126715692	-0.0014351	0.000981587	-1.46202	0.143736	0.00194255	0.00133057	1.45994	0.144309
rs76612412	10	126717332	0.00224439	0.00169138	1.32696	0.184524	0.00148845	0.0022934	0.649017	0.516328
rs11599580	10	126717714	-8.83e-05	0.00155547	-0.0567408	0.954752	0.000701839	0.00210996	0.332632	0.739413
rs117413221	10	126722338	-0.00044686	0.0017112	-0.261138	0.793986	0.00699859	0.00232008	3.01653	0.0025571
rs10901851	10	126722650	9.82e-05	0.000477726	0.205527	0.837161	0.000680949	0.000647692	1.05135	0.2931
rs11818446	10	126724294	-4.66e-05	0.000995488	-0.0468333	0.962646	0.00220293	0.0013494	1.63253	0.102569
rs74685922	10	126728012	0.000430551	0.000848371	0.507503	0.611803	0.00225457	0.00115026	1.96004	0.0499918
rs11598868	10	126730827	-0.00114715	0.000701249	-1.63586	0.101869	-0.00119914	0.000950898	-1.26106	0.207287
rs2949371	10	126733978	0.000980516	0.000428111	2.29033	0.0220029	-0.000979625	0.000580358	-1.68797	0.0914185
rs7075394	10	126734779	-0.0013233	0.000493223	-2.68296	0.00729769	0.00034701	0.000668679	0.518948	0.603797
rs2946996	10	126738444	-2.34e-05	0.000438978	-0.0532624	0.957523	0.00141732	0.000595376	2.38055	0.0172875
rs718948	10	126739338	0.000454155	0.000446613	1.01689	0.309208	0.000935742	0.00060547	1.54548	0.122232
rs1965803	10	126739513	-0.000196765	0.000444469	-0.442697	0.657985	0.000414562	0.000602547	0.688017	0.491443
rs61870341	10	126739730	-0.00144809	0.000960773	-1.50721	0.131758	0.000769205	0.0013021	0.590742	0.554694
rs2938009	10	126741854	-0.00073456	0.000447814	-1.64032	0.100939	-0.00131139	0.000607245	-2.15957	0.030807
rs11245484	10	126742777	-0.000587843	0.00064308	-0.914106	0.360662	-0.000301668	0.00087176	-0.346045	0.729309
rs6597876	10	126746869	-0.0010748	0.000558663	-1.92388	0.0543711	-0.000691874	0.000757422	-0.913459	0.361002
rs6597877	10	126747046	-0.000445834	0.000646735	-0.689361	0.490597	0.000257819	0.000876538	0.294133	0.768656
rs3012069	10	126747809	-0.00107518	0.00043482	-2.47272	0.0134096	-0.00113272	0.000589536	-1.92137	0.0546857
rs59651368	10	126749329	-0.00157124	0.00143252	-1.09684	0.272713	-0.000468109	0.00194196	-0.24105	0.809516
rs2949373	10	126750568	-0.00107278	0.000479977	-2.23507	0.0254138	-0.00140049	0.000650599	-2.15262	0.0313494
rs12414127	10	126751899	-0.00190764	0.00105274	-1.81207	0.0699771	-0.00428692	0.0014273	-3.00352	0.00266901
rs61870346	10	126753851	-0.000680632	0.00109501	-0.621576	0.534221	0.00104596	0.00148404	0.704805	0.480932
rs117008712	10	126754944	-0.00189542	0.00115501	-1.64104	0.10079	-0.00400832	0.00156595	-2.55968	0.0104775
rs35517340	10	126756876	-0.000281362	0.00045189	-0.622635	0.533525	0.00113548	0.000612754	1.85308	0.0638715
rs12572463	10	126757201	-0.00225772	0.000965565	-2.33823	0.0193758	-0.00145869	0.00130861	-1.11469	0.264986
rs10901860	10	126758389	-0.000454475	0.00043193	-1.0522	0.29271	0.000947325	0.000585543	1.61786	0.105694
rs61869188	10	126759593	-0.00126216	0.000787783	-1.60217	0.10912	0.00149056	0.001068	1.39565	0.16282
rs11818271	10	126759800	-0.000759758	0.000772471	-0.983542	0.325342	-0.000571035	0.00104733	-0.545231	0.585595
rs78528136	10	126759841	0.000229179	0.00104884	0.218507	0.827035	0.0035931	0.00142171	2.52731	0.0114945
rs12412162	10	126763801	-0.00204654	0.00100593	-2.03447	0.041905	-0.00130433	0.00136356	-0.956565	0.338788
rs117539471	10	126763943	0.00142527	0.00133524	1.06743	0.28578	0.00185155	0.00180961	1.02318	0.306224
rs35244319	10	126765577	-0.00214968	0.000593336	-3.62304	0.000291204	-0.00262869	0.00080475	-3.26647	0.00108909
rs61148818	10	126767218	-0.00188981	0.000878942	-2.1501	0.0315484	-0.000274623	0.00119135	-0.230514	0.817692
rs77196141	10	126770495	0.00205553	0.00106046	1.93834	0.0525828	-5.85e-06	0.00143791	-0.00407012	0.996753
rs61020689	10	126770596	0.00105764	0.000805006	1.31382	0.188906	0.0067583	0.00109112	6.19391	5.88e-10
rs3889986	10	126772898	-0.000988107	0.00117008	-0.844475	0.398405	-0.0012734	0.00158633	-0.802733	0.422129
rs11245496	10	126773746	-0.00088752	0.00063436	-1.39908	0.16179	-0.00237325	0.000859893	-2.75993	0.00578166
rs10794197	10	126775236	0.000886373	0.000494642	1.79195	0.0731426	0.000774495	0.000670585	1.15495	0.24811
rs73377258	10	126776863	-0.000187308	0.000539601	-0.347123	0.728499	-0.00114525	0.000731669	-1.56526	0.117523
rs7081340	10	126781215	-0.000759371	0.000470925	-1.61251	0.106852	-0.00226738	0.000638461	-3.55132	0.000383357
rs12771549	10	126781665	-2.56e-05	0.00166886	-0.0153532	0.98775	-0.00324268	0.0022627	-1.4331	0.151829
rs80240756	10	126790661	-0.000570467	0.00082315	-0.693029	0.488292	0.000188621	0.00111723	0.168829	0.865931
rs71488654	10	126795020	-0.000548936	0.000838905	-0.654348	0.512888	-4.76e-05	0.00113728	-0.04182	0.966642
rs116947712	10	126795159	-0.00168386	0.00200199	-0.84109	0.400298	-0.00203103	0.00271348	-0.748495	0.454162
rs76550923	10	126795964	-0.000352146	0.00152148	-0.23145	0.816965	0.00574873	0.0020626	2.78714	0.00531796
rs769277	10	126797519	-0.00104885	0.000641035	-1.63619	0.101801	-0.00317898	0.000869036	-3.65806	0.00025418
rs77399055	10	126802962	-0.00218751	0.00108135	-2.02294	0.0430801	-0.00469157	0.00146705	-3.19797	0.00138415
rs7899696	10	126803078	-0.000898605	0.000890588	-1.009	0.312975	-0.00358011	0.00120704	-2.96603	0.00301694
rs78669834	10	126806136	2.51e-05	0.000882125	0.0284234	0.977325	0.000125115	0.00119587	0.104622	0.916676
rs11245506	10	126806658	-0.00267569	0.00139966	-1.91167	0.0559198	0.00292416	0.0018972	1.5413	0.123244
rs1254701	10	126810140	0.000844215	0.000566316	1.49071	0.136038	0.00395973	0.000767713	5.15783	2.5e-07
rs10510139	10	126814286	-0.000800763	0.000426384	-1.87803	0.0603775	-0.00184561	0.000578055	-3.1928	0.00140916
rs117160212	10	126816705	0.0010619	0.00130878	0.811365	0.417157	-0.00143198	0.00177537	-0.806582	0.419908
rs12768115	10	126819462	-0.000753108	0.000998037	-0.754589	0.450496	-0.00410901	0.00135393	-3.03487	0.00240656
rs11245513	10	126819977	0.000894546	0.000508689	1.75853	0.078658	0.0004614	0.000689783	0.668906	0.503556
rs17152670	10	126820983	0.000796901	0.000455843	1.74819	0.0804318	-0.000232993	0.000618033	-0.376991	0.706181
rs1475384	10	126823911	4.69e-05	0.000544519	0.0860614	0.931418	0.00332101	0.000738151	4.49909	6.83e-06
rs56016170	10	126832894	0.000192356	0.000709143	0.271251	0.786198	-0.000822514	0.000961363	-0.85557	0.392236
rs72833017	10	126837139	-0.000261395	0.000759194	-0.344306	0.730616	-0.000886024	0.00102924	-0.86085	0.389321
rs74163352	10	126837211	0.000210889	0.000705742	0.298818	0.765079	-0.000949327	0.000956659	-0.992336	0.321035
rs75251725	10	126842221	-0.000629775	0.00180265	-0.34936	0.726819	-0.00213006	0.00244472	-0.871291	0.383596
rs1693657	10	126842421	6.15e-05	0.000466075	0.131869	0.895088	0.00220279	0.000631824	3.4864	0.00048964
rs113640141	10	126845058	0.00125986	0.000944541	1.33383	0.182261	-0.00158998	0.00128073	-1.24147	0.214434
rs113768607	10	126853662	-0.000710403	0.00105258	-0.674916	0.49973	0.000815962	0.00142653	0.571989	0.56733
rs117079776	10	126853954	-0.000716774	0.00127979	-0.560074	0.57543	-3.33e-05	0.00173503	-0.0192128	0.984671
rs56102097	10	126855142	0.00134692	0.00109592	1.22903	0.219061	0.00440264	0.00148561	2.96353	0.00304157
rs2681919	10	126859029	0.000523863	0.000423675	1.23647	0.216284	0.00188293	0.000574644	3.27669	0.00105044
rs7097686	10	126860212	9.49e-05	0.00142857	0.0664641	0.947008	0.00280866	0.00193682	1.45014	0.147021
rs118156266	10	126865062	-0.00371008	0.00162241	-2.28677	0.0222097	-2.11e-05	0.00219897	-0.0096114	0.992331
rs67582122	10	126866982	-0.000868955	0.000867115	-1.00212	0.316286	-0.00379041	0.00117558	-3.2243	0.00126293
rs117112521	10	126875562	-0.00232174	0.00210525	-1.10283	0.270102	-0.00301174	0.0028544	-1.05512	0.291371
rs1715870	10	126875893	-3.72e-05	0.00160938	-0.0231162	0.981558	-0.000476943	0.00218132	-0.218649	0.826924
rs1715869	10	126875920	0.00101213	0.000669634	1.51146	0.130671	-3.44e-05	0.000907815	-0.0378594	0.9698
rs34591171	10	126877415	-0.00117883	0.000904098	-1.30388	0.192276	-0.00459306	0.00122666	-3.74438	0.000180874
rs35810013	10	126878229	-0.000170507	0.00152999	-0.111443	0.911265	-0.00382037	0.00207491	-1.84123	0.0655893
rs75813632	10	126880188	0.00169698	0.000975933	1.73883	0.0820655	0.000816604	0.0013235	0.617004	0.537232
rs56091729	10	126883482	-0.000891454	0.000889149	-1.00259	0.316059	0.000283089	0.00120569	0.234795	0.814368
rs74654670	10	126883605	-0.00183181	0.00100294	-1.82644	0.0677854	-0.000217606	0.00135977	-0.160031	0.872857
rs7909594	10	126885159	-0.000433417	0.000460228	-0.941745	0.346324	-0.00054585	0.000623971	-0.8748	0.381683
rs11245537	10	126886874	0.000798635	0.000720651	1.10821	0.267771	-6.6e-05	0.000977131	-0.0675768	0.946123
rs1715877	10	126887261	-0.000457228	0.000465009	-0.983267	0.325477	-0.000881726	0.000630478	-1.3985	0.161963
rs11598661	10	126887421	0.000778002	0.000514235	1.51293	0.130298	0.000666615	0.000697185	0.956153	0.338995
rs74434108	10	126887532	-0.00163652	0.0016525	-0.99033	0.322014	0.00419069	0.00223955	1.87122	0.0613157
rs7079665	10	126888345	-0.00145848	0.00134137	-1.0873	0.276903	0.0024898	0.00181819	1.36939	0.170879
rs61869209	10	126890656	1.48e-05	0.000490942	0.0302322	0.975882	0.00047692	0.000665485	0.716649	0.473591
rs7069729	10	126896989	0.000608878	0.000536995	1.13386	0.256853	0.000435982	0.000727798	0.599043	0.549145
rs117632927	10	126897442	-0.000340868	0.00110821	-0.307583	0.7584	0.000578188	0.00150163	0.38504	0.700208
rs61869224	10	126899052	0.000314011	0.00097126	0.323302	0.746467	0.00119273	0.0013167	0.905847	0.365017
rs11245545	10	126903068	0.000932947	0.000625155	1.49234	0.13561	0.000727059	0.000847592	0.857793	0.391007
rs11596972	10	126906820	-0.00182289	0.00075644	-2.40983	0.0159604	-0.00272338	0.0010255	-2.65566	0.00791564
rs4962426	10	126908208	-0.000112367	0.000520114	-0.216044	0.828954	0.00122165	0.000705321	1.73206	0.0832647
rs142978565	10	126908331	0.0017022	0.00109893	1.54896	0.121393	0.00100684	0.00148975	0.675843	0.499141
rs12414556	10	126912186	0.00073212	0.000439079	1.6674	0.0954365	0.000710858	0.000595563	1.19359	0.232639
rs10794208	10	126915374	-0.000777663	0.00044191	-1.75978	0.0784469	-0.00138742	0.00059891	-2.31658	0.0205275
rs61869235	10	126924399	-0.000382959	0.000535033	-0.715768	0.474135	-0.000641089	0.000725228	-0.883982	0.376706
rs72833049	10	126931806	-0.000161882	0.00115618	-0.140014	0.888649	-0.000436055	0.00156739	-0.278204	0.780856
rs61869237	10	126932506	-7.44e-06	0.00104051	-0.00714628	0.994298	0.000188999	0.00141021	0.134022	0.893386
rs7093669	10	126934685	-0.000771667	0.000440852	-1.7504	0.0800504	-0.00138298	0.000597599	-2.31423	0.0206557
rs79157210	10	126942083	0.00322342	0.000970005	3.3231	0.000890329	0.000593176	0.0013155	0.450914	0.652052
rs59457657	10	126946865	0.000521284	0.00107043	0.486985	0.62627	0.00129041	0.00145131	0.889138	0.37393
rs61869246	10	126947145	-0.000115526	0.00132668	-0.0870788	0.930609	0.00358634	0.00179786	1.99479	0.0460668
rs61869247	10	126947714	-0.000139301	0.00141773	-0.0982564	0.921729	0.00045747	0.00192169	0.238056	0.811837
rs6421958	10	126967045	-0.000777064	0.00055105	-1.41015	0.158496	-0.00144418	0.000746903	-1.93356	0.0531687
rs3851566	10	126981173	0.00100172	0.000428668	2.33682	0.0194491	0.000875708	0.000581083	1.50703	0.131804
rs79868127	10	126983697	0.000111707	0.00172587	0.0647247	0.948393	0.00119001	0.00233856	0.508863	0.610849
rs72833064	10	126990647	0.00212602	0.00117155	1.81471	0.0695698	0.00103049	0.00158815	0.648864	0.516427
rs75998381	10	126993393	-0.00024932	0.00214243	-0.116372	0.907358	0.00116376	0.00290338	0.400831	0.688545
rs112224080	10	127004434	-0.00128252	0.00106959	-1.19907	0.230501	0.000365853	0.00145007	0.2523	0.800809
rs11244415	10	127008286	-0.00171199	0.000890276	-1.92298	0.054483	0.00128703	0.00120704	1.06627	0.286302
rs117028944	10	127026378	-0.00259464	0.00201853	-1.28541	0.19865	-0.00133393	0.00273685	-0.487397	0.625977
rs3863288	10	127040155	-0.000875381	0.000562554	-1.55608	0.119689	-0.00128558	0.00076273	-1.6855	0.091894
rs11244426	10	127041985	7.01e-05	0.000476817	0.146944	0.883176	0.000319814	0.000646475	0.494704	0.620809
rs117213033	10	127043957	0.0040794	0.00182555	2.23461	0.0254438	0.00386007	0.00247415	1.56016	0.118724
rs17646871	10	127045207	-0.000941485	0.00105393	-0.893307	0.371693	-0.000604546	0.00142891	-0.423082	0.672236
rs12763393	10	127050269	-0.00176873	0.000749204	-2.36081	0.0182359	-0.000912198	0.00101551	-0.89827	0.369042
rs12776670	10	127052028	-0.00233309	0.000988183	-2.36099	0.0182268	-0.00261006	0.00133958	-1.94842	0.0513657
rs117728497	10	127059719	0.00138506	0.00159067	0.870743	0.383895	0.00280319	0.00215666	1.29978	0.193677
rs34040178	10	127063879	-0.0013147	0.000495576	-2.65288	0.00798126	-0.00164216	0.000671613	-2.4451	0.0144819
rs35963096	10	127065459	-0.000667346	0.000467675	-1.42694	0.153597	-0.00122347	0.000634022	-1.9297	0.0536444
rs61870795	10	127066972	0.000594849	0.000867779	0.685484	0.493039	-0.000237433	0.00117635	-0.201839	0.840043
rs61130597	10	127075111	0.00169392	0.00100771	1.68096	0.0927722	0.00194565	0.00136646	1.42386	0.154489
rs117214012	10	127082824	-0.000899846	0.00164769	-0.546126	0.58498	-0.00113555	0.00223421	-0.508255	0.611275
rs10901376	10	127085818	0.000357628	0.000481054	0.743426	0.457224	0.000625674	0.00065242	0.959004	0.337557
rs11244455	10	127099425	0.00151433	0.000920076	1.64587	0.0997907	0.00213848	0.00124745	1.71429	0.0864768
rs61870796	10	127099749	0.00103644	0.00112815	0.91871	0.358248	0.000256966	0.00152988	0.167964	0.866611
rs4542359	10	127104521	-0.000867363	0.000611492	-1.41844	0.156064	-0.00145516	0.000828653	-1.75606	0.0790799
rs9328553	10	127107886	-0.000748547	0.000635335	-1.17819	0.238721	-0.00170064	0.000861213	-1.9747	0.0483031
rs74161269	10	127119267	0.000356461	0.000728683	0.489186	0.62471	0.000672405	0.000988553	0.680191	0.496384
Affx-2697564	10	127119369	-0.000109487	0.000430158	-0.254527	0.799089	-0.000409273	0.000583226	-0.701741	0.482841
rs79754264	10	127120348	-0.00166055	0.00126103	-1.31682	0.187899	0.000252214	0.00170973	0.147517	0.882724
rs79500107	10	127126163	-7.52e-05	0.00188133	-0.0399668	0.96812	-0.00274904	0.00254961	-1.07822	0.280937
rs1543843	10	127134203	-0.000964748	0.000520992	-1.85175	0.0640625	-0.000762412	0.000706196	-1.0796	0.280319
rs9422765	10	127135140	-0.000846355	0.000531308	-1.59297	0.111169	-0.00102173	0.000720238	-1.41861	0.156015
rs11244505	10	127146118	0.00105342	0.000816098	1.2908	0.196773	0.000686029	0.00110648	0.620011	0.535251
rs79503679	10	127154382	-0.00164087	0.00123792	-1.3255	0.185006	-0.000108049	0.00167813	-0.0643867	0.948662
rs61871597	10	127156277	0.00139628	0.000900006	1.55141	0.120804	-0.000104102	0.00121971	-0.0853502	0.931983
rs117027859	10	127157246	-0.000533447	0.0018663	-0.285831	0.775008	0.00373232	0.00253031	1.47504	0.140202
rs7901844	10	127162386	0.00013113	0.000427908	0.306444	0.759267	0.00036936	0.00058001	0.636817	0.524245
rs34141308	10	127162822	-0.000175011	0.00140189	-0.12484	0.900651	-0.000744088	0.00190076	-0.391468	0.695451
rs117818447	10	127165166	0.00100276	0.00114898	0.872739	0.382806	0.000514273	0.00155741	0.330211	0.741241
rs61871621	10	127185501	-0.000324763	0.00139882	-0.232168	0.816407	-0.000688586	0.00189602	-0.363175	0.716475
rs1545045	10	127190028	0.000688444	0.000506723	1.35862	0.174268	-0.000175774	0.000687018	-0.255851	0.798066
rs11244521	10	127191035	-0.000948984	0.00124726	-0.760856	0.446744	9.31e-05	0.00169104	0.0550508	0.956098
rs78308790	10	127203808	0.00182815	0.00212755	0.859276	0.390189	0.00203631	0.00288402	0.706066	0.480148
rs3952616	10	127208244	-0.000515537	0.000984286	-0.523767	0.600441	0.000112921	0.0013342	0.0846357	0.932551
rs7077246	10	127209521	0.000675818	0.00050089	1.34923	0.177263	0.000781937	0.000679288	1.15111	0.249687
rs4962468	10	127212342	-0.00147885	0.000904028	-1.63585	0.101872	-0.000489967	0.00122564	-0.399764	0.689331
rs755606	10	127221190	0.000688878	0.000477086	1.44393	0.14876	0.000964571	0.000647009	1.49082	0.136011
rs12767515	10	127230966	0.000591599	0.0013706	0.431636	0.666006	-0.00302107	0.00185842	-1.62561	0.104034
rs11244541	10	127231195	0.00088619	0.00101562	0.872561	0.382903	0.00038215	0.00137669	0.277587	0.78133
rs1036258	10	127236300	0.00114492	0.00055069	2.07907	0.037612	0.00176691	0.000746636	2.36649	0.0179581
rs77034440	10	127236834	9.55e-06	0.00107666	0.00887232	0.992921	0.00107452	0.00145934	0.736301	0.461548
rs1025512	10	127237449	0.00132473	0.00085718	1.54546	0.122237	0.000294514	0.00116215	0.253421	0.799943
rs17654850	10	127242209	-0.000104926	0.00123738	-0.0847963	0.932423	0.00131768	0.00167762	0.785443	0.432195
rs4962311	10	127244526	1.32e-05	0.000435241	0.0302762	0.975847	-0.000297567	0.000589924	-0.504416	0.613969
rs10794009	10	127246319	0.000235303	0.000442056	0.532293	0.594523	-0.000216289	0.000599389	-0.360849	0.718213
rs11244561	10	127252381	-0.000301849	0.00042644	-0.707834	0.479049	0.000201144	0.000578155	0.347906	0.727911
rs7084502	10	127258691	6.39e-05	0.000434059	0.147205	0.88297	0.000168802	0.000588346	0.28691	0.774181
rs61873465	10	127259711	-0.00212846	0.0010852	-1.96135	0.0498391	-0.00239764	0.00147103	-1.62991	0.103122
rs111502965	10	127260685	-0.000550331	0.00132014	-0.416875	0.67677	0.00161805	0.00178973	0.904074	0.365957
rs7079684	10	127270823	-0.00069793	0.00042778	-1.63152	0.102782	-0.000295383	0.000579968	-0.509309	0.610536
rs77945839	10	127271438	0.00227228	0.00192213	1.18217	0.237138	0.000993701	0.00260737	0.381113	0.70312
rs7096815	10	127271548	0.00137533	0.00066157	2.07889	0.0376281	0.000693943	0.0008968	0.773799	0.43905
rs116998512	10	127272782	-0.00212641	0.00115368	-1.84316	0.0653068	-0.00192507	0.00156403	-1.23084	0.218384
rs77920798	10	127276021	0.000137156	0.000701829	0.195426	0.845059	0.000644445	0.00095146	0.677322	0.498202
rs55783015	10	127276562	0.00119806	0.00133943	0.894454	0.37108	0.00390957	0.00181573	2.15317	0.0313063
rs1368532	10	127280375	5.37e-05	0.00044086	0.121885	0.90299	0.000250252	0.000598028	0.418462	0.67561
rs2569916	10	127296172	0.000227764	0.000669272	0.340316	0.733619	-0.00180944	0.000907209	-1.99451	0.0460971
rs12254965	10	127297038	0.00155525	0.000620752	2.50543	0.0122307	0.000765469	0.00084156	0.909583	0.363043
rs72841548	10	127297274	-0.000512461	0.00078807	-0.650274	0.515516	0.000156994	0.00106825	0.146964	0.883161
rs297255	10	127308873	0.000342408	0.000457017	0.749225	0.453722	4.39e-05	0.000619587	0.0708154	0.943545
rs111384235	10	127312933	0.000290146	0.000872545	0.332528	0.739491	0.00215742	0.00118277	1.82404	0.0681477
rs7918586	10	127314393	0.000282065	0.000769931	0.366351	0.714103	-0.0020847	0.00104363	-1.99754	0.0457671
rs297236	10	127320259	-0.000610982	0.00100066	-0.610581	0.541478	-0.00226418	0.0013565	-1.66914	0.0950909
rs9422905	10	127328501	0.000314196	0.000722566	0.434834	0.663684	-0.00195849	0.000979679	-1.99912	0.0455966
rs9422906	10	127329391	-8.67e-05	0.000427878	-0.202635	0.839421	-0.000726769	0.000579942	-1.25318	0.210143
rs41307583	10	127344489	-0.000269706	0.00109714	-0.245826	0.805817	0.00113864	0.00148736	0.765546	0.443947
rs77166613	10	127349286	-0.000532062	0.000836559	-0.636013	0.524769	-0.000906343	0.00113391	-0.799307	0.424113
rs12414594	10	127368542	-0.000262964	0.000794851	-0.330835	0.74077	-0.000864205	0.00107776	-0.801853	0.422638
rs74711647	10	127369438	-0.00035529	0.00122996	-0.288862	0.772687	0.00083069	0.00166714	0.498273	0.618292
rs61873505	10	127369766	-0.000817127	0.00107796	-0.758032	0.448432	0.00104006	0.00146163	0.711573	0.47673
rs1483017	10	127370912	0.0013713	0.00109554	1.25171	0.210677	-0.00101966	0.00148486	-0.686704	0.49227
rs3814625	10	127371995	0.000458181	0.00063639	0.719968	0.471545	-0.00149885	0.000862375	-1.73805	0.0822023
rs117884372	10	127372732	0.00279779	0.00160615	1.74192	0.081523	0.00208934	0.00217625	0.960062	0.337025
rs72841556	10	127374646	-0.00124625	0.00185225	-0.672831	0.501055	0.00125754	0.00251064	0.500884	0.616453
rs9422804	10	127375368	0.00112843	0.000992419	1.13705	0.255517	-0.00181456	0.00134604	-1.34808	0.177635
rs79459541	10	127376340	-0.00086509	0.000967933	-0.89375	0.371456	-0.00219829	0.00131234	-1.67509	0.0939169
rs117010354	10	127378210	-0.00121727	0.00179529	-0.678035	0.49775	0.00305796	0.002434	1.25635	0.20899
rs11244608	10	127378696	-0.000443421	0.000991745	-0.447112	0.654795	0.000420833	0.00134468	0.31296	0.754311
rs17153407	10	127378993	-0.000557267	0.00149615	-0.372468	0.709545	0.00147189	0.00202846	0.725621	0.468072
rs1384609	10	127379189	0.000571172	0.000427368	1.33649	0.181391	1.89e-05	0.000579438	0.0326015	0.973992
rs117955745	10	127380234	0.000915022	0.00159494	0.573705	0.566168	-0.000170413	0.00216269	-0.0787967	0.937194
rs11244610	10	127380751	0.000576218	0.000949542	0.606838	0.543959	0.00198208	0.00128775	1.53919	0.12376
rs116979644	10	127385056	0.000393985	0.00103833	0.37944	0.704361	0.000284583	0.00140721	0.202232	0.839736
rs10901418	10	127387775	0.000934703	0.000818636	1.14178	0.253546	0.00143216	0.00111027	1.28993	0.197077
rs1872005	10	127388963	0.000534951	0.000742038	0.720922	0.470958	-0.002208	0.00100576	-2.19536	0.0281388
rs1872006	10	127389009	-0.000221444	0.00044469	-0.497973	0.618503	0.000369128	0.000602934	0.61222	0.540393
rs10794017	10	127394745	-0.000306256	0.000446848	-0.685369	0.493112	-0.000335832	0.000605756	-0.554402	0.579304
rs4962483	10	127410161	0.000872857	0.000508716	1.71581	0.0861986	0.000969932	0.000689654	1.4064	0.159605
rs118077820	10	127410421	0.0038288	0.0016882	2.26797	0.0233318	0.00130254	0.00228898	0.569049	0.569323
rs12360026	10	127420725	-0.00251117	0.00111175	-2.25876	0.0238988	0.000179054	0.00150769	0.11876	0.905466
rs7078427	10	127428132	-0.000471114	0.000886458	-0.531456	0.595103	0.00113806	0.00120152	0.947184	0.343546
rs79076305	10	127428578	0.000483643	0.00138357	0.349562	0.726668	0.000611319	0.00187555	0.325941	0.744469
rs17153510	10	127441439	0.000160558	0.000775923	0.206926	0.836068	0.00069644	0.00105205	0.661986	0.507981
rs10901423	10	127444650	-0.000374118	0.00044108	-0.848186	0.396335	0.000389715	0.000597849	0.651862	0.51449
rs76963417	10	127446960	-0.000498792	0.00137791	-0.361991	0.717359	0.000456645	0.00186899	0.244328	0.806977
rs116990246	10	127447462	0.00147161	0.00173392	0.84872	0.396038	0.00125769	0.00234981	0.535232	0.59249
rs35299618	10	127453765	-0.0012135	0.00120869	-1.00398	0.315389	-0.000981938	0.00163867	-0.59923	0.54902
rs11599324	10	127457754	0.000844499	0.000662066	1.27555	0.202115	0.00046906	0.000897487	0.522637	0.601227
rs10901425	10	127462525	-1.96e-05	0.00057456	-0.0340301	0.972853	0.000484886	0.000779202	0.622286	0.533754
rs61753106	10	127462934	-0.00261035	0.00116948	-2.23207	0.0256112	-0.000227367	0.00158581	-0.143376	0.885993
Affx-2701847	10	127465818	0.000813695	0.00044642	1.82271	0.0683478	0.000141208	0.000605309	0.233283	0.815542
rs77669590	10	127469078	0.00311681	0.00162312	1.92025	0.0548267	0.00181565	0.0022004	0.825144	0.409291
rs61871474	10	127472277	0.000516028	0.000637292	0.809721	0.418101	-0.000567646	0.000863891	-0.657081	0.51113
rs78084887	10	127475693	-0.00176719	0.000873377	-2.0234	0.0430324	-0.0025013	0.00118417	-2.11227	0.0346639
rs41315014	10	127482764	0.00065329	0.000426591	1.53142	0.125667	9.71e-05	0.000578353	0.167949	0.866624
rs2281957	10	127484234	-0.000842989	0.000427616	-1.97137	0.0486826	-0.000708399	0.000579563	-1.2223	0.221596
rs41306005	10	127486199	0.0032167	0.00133023	2.41816	0.0155999	0.0033653	0.00180307	1.86643	0.0619822
rs7476207	10	127488678	-4.6e-05	0.000667547	-0.0689527	0.945027	-1.27e-05	0.000904976	-0.0140004	0.98883
rs11244661	10	127495868	0.00103691	0.00188805	0.549193	0.582873	-0.00201788	0.0025592	-0.788481	0.430416
rs117163971	10	127498645	-0.000937965	0.00153716	-0.610193	0.541734	-0.00197734	0.00208423	-0.948712	0.342768
rs17153651	10	127527170	-0.000726885	0.00131606	-0.552319	0.58073	0.00239196	0.00178382	1.34092	0.179947
rs10901453	10	127528153	0.000549105	0.000539113	1.01853	0.308425	-0.000412257	0.00073103	-0.56394	0.572795
rs3781058	10	127528267	-0.000866834	0.000429263	-2.01936	0.0434512	-0.000860409	0.000582057	-1.47822	0.139349
rs11244669	10	127532782	-0.000797983	0.000433904	-1.83908	0.0659049	-0.000740938	0.00058812	-1.25984	0.207728
rs41305020	10	127541603	-0.000310116	0.000865688	-0.358231	0.720171	-0.00201661	0.00117422	-1.7174	0.085908
rs1539315	10	127548587	-0.000780745	0.000899816	-0.867672	0.385575	0.000543331	0.00122036	0.445222	0.656159
rs10794028	10	127550491	-0.000879143	0.000430609	-2.04163	0.0411895	-0.000941885	0.000583679	-1.6137	0.106593
rs117997322	10	127567201	-0.00151168	0.00193469	-0.781355	0.434594	0.000108534	0.0026213	0.0414048	0.966973
rs2366052	10	127571260	-0.00140297	0.000840276	-1.66965	0.0949887	-0.00243629	0.0011391	-2.13879	0.0324534
rs12256289	10	127573461	0.0030443	0.00131998	2.30633	0.0210927	0.00315852	0.00178909	1.76543	0.077492
rs4083998	10	127604036	-0.00167213	0.00125709	-1.33016	0.183466	0.000813368	0.00170397	0.477338	0.633122
rs7898112	10	127632485	-7.13e-05	0.000525562	-0.135635	0.89211	-0.000115121	0.000712486	-0.161576	0.87164
rs78187994	10	127640907	0.000864708	0.00124067	0.696969	0.485823	-0.00190484	0.00168235	-1.13225	0.25753
rs10901475	10	127642064	-0.0011385	0.000429863	-2.64851	0.00808515	-0.000834339	0.000582874	-1.43142	0.15231
rs7358157	10	127653081	-0.000860934	0.000433027	-1.98818	0.0467929	-0.000737411	0.00058705	-1.25613	0.20907
rs76482667	10	127656824	-0.00109306	0.00132711	-0.82364	0.410145	0.00201087	0.00179933	1.11757	0.263752
rs118091292	10	127661538	-0.00178873	0.00105004	-1.70349	0.0884777	-0.001811	0.00142358	-1.27214	0.203325
rs7086509	10	127662157	-0.000129355	0.00071041	-0.182085	0.855516	-0.000840654	0.000963041	-0.872916	0.38271
rs17153882	10	127668854	-0.00258236	0.00114143	-2.26238	0.0236744	-0.00181062	0.00154717	-1.17028	0.24189
rs3812683	10	127675607	-0.000742695	0.000431683	-1.72046	0.0853492	-0.000768383	0.000585083	-1.31329	0.189086
rs117719822	10	127676228	0.00238813	0.00175219	1.36293	0.172904	0.00564177	0.00237483	2.37565	0.0175187
rs34386365	10	127685717	-0.000435499	0.000871303	-0.499825	0.617199	0.00152091	0.00118104	1.28778	0.197825
rs61863577	10	127685876	-0.000239033	0.000943637	-0.25331	0.800029	0.000729371	0.00127886	0.570328	0.568456
rs117277814	10	127689413	0.00065513	0.00130559	0.50179	0.615816	-0.000943215	0.0017696	-0.533011	0.594027
rs41302923	10	127693479	0.00259007	0.00132937	1.94835	0.0513743	0.00274582	0.0018021	1.52368	0.12759
rs10901514	10	127700066	-0.000687712	0.000433813	-1.58527	0.112905	-0.000560371	0.000587923	-0.953137	0.340521
rs41303603	10	127705856	-0.00253082	0.0011406	-2.21884	0.0264982	-0.00197724	0.00154709	-1.27804	0.201236
rs10794055	10	127709057	-0.000115107	0.000461326	-0.249513	0.802964	0.000312764	0.000625518	0.500007	0.617071
rs7903385	10	127711954	0.000769898	0.000476971	1.61414	0.106498	0.000419956	0.000646799	0.649284	0.516155
rs17154070	10	127719632	0.000588216	0.00153266	0.383787	0.701137	-0.00268205	0.00207823	-1.29055	0.196862
rs7899988	10	127729801	0.000145981	0.000520267	0.280589	0.779025	7.06e-05	0.000705355	0.100091	0.920272
rs1037805	10	127733297	-0.00122753	0.000582843	-2.1061	0.0351963	0.000268281	0.000790276	0.339478	0.73425
rs10901525	10	127733303	0.000628688	0.000640653	0.981324	0.326434	0.000559811	0.000868831	0.644327	0.519364
rs34384980	10	127733527	0.00028803	0.000540919	0.532484	0.594391	-0.000222302	0.000733152	-0.303214	0.761727
rs11244785	10	127734082	0.000253132	0.000471387	0.536993	0.591273	-0.00016031	0.000639094	-0.250839	0.801939
rs1674888	10	127743048	-0.000426576	0.000429158	-0.993983	0.320232	-0.000494055	0.000581743	-0.849266	0.395734
rs75043911	10	127749020	-0.00141442	0.00191773	-0.737548	0.46079	0.000956133	0.00259924	0.367851	0.712985
rs72839973	10	127751578	0.00304378	0.00183898	1.65514	0.0978962	0.00465238	0.00249224	1.86675	0.0619376
rs1278281	10	127755642	9.8e-05	0.000486733	0.201271	0.840487	4.96e-05	0.00065991	0.0751603	0.940087
rs72839977	10	127756109	-0.000561016	0.00170967	-0.328142	0.742804	-0.00351274	0.0023173	-1.51588	0.129551
rs1152653	10	127759334	-2.69e-05	0.000432795	-0.0620399	0.950531	-0.000462348	0.000586488	-0.788333	0.430503
rs7899641	10	127766907	-0.000103682	0.000518303	-0.200041	0.841449	0.00100367	0.00070289	1.42791	0.153317
rs1278354	10	127773975	0.000255654	0.000442198	0.578143	0.563168	-0.000192947	0.000599396	-0.321902	0.747527
rs867867	10	127778107	-0.000195023	0.000467682	-0.417	0.676679	-0.000310795	0.000634011	-0.490205	0.62399
rs10794059	10	127780811	-0.000286278	0.000494269	-0.579193	0.562459	-0.000180913	0.00067006	-0.269995	0.787165
rs1878030	10	127786509	-0.000152506	0.000434341	-0.351121	0.725498	-0.000463985	0.000588885	-0.787904	0.430754
rs2290845	10	127789598	0.000977495	0.000919446	1.06313	0.287722	-0.00125456	0.00124595	-1.00691	0.31398
rs77736709	10	127790688	-0.00215613	0.000967639	-2.22823	0.0258657	-0.00222551	0.00131182	-1.69651	0.0897903
rs34202198	10	127790997	1.7e-05	0.000483661	0.0351632	0.97195	0.00067797	0.000655539	1.03422	0.301035
rs117333050	10	127795346	-0.00287494	0.00113399	-2.53524	0.0112376	-0.00326273	0.00153724	-2.12246	0.0337999
rs1278301	10	127795769	0.0013083	0.000935654	1.39827	0.162033	0.000394146	0.00126841	0.310739	0.756
rs1278302	10	127798951	-0.000712982	0.00042958	-1.65972	0.0969716	-0.000300268	0.000582414	-0.515558	0.606164
rs113590281	10	127800143	0.000383146	0.00121852	0.314437	0.75319	-0.00116401	0.001653	-0.704182	0.48132
rs1278389	10	127805076	0.00057278	0.000432922	1.32305	0.185818	0.00122265	0.000587039	2.08273	0.0372764
rs117644337	10	127805472	-0.00287723	0.00151593	-1.89799	0.0576983	0.00114546	0.00205524	0.557335	0.577299
rs117361384	10	127807238	-0.00267627	0.00211363	-1.2662	0.205444	-0.00316116	0.00286542	-1.10321	0.269938
rs1296669	10	127813183	0.000536229	0.000433087	1.23815	0.21566	0.00101616	0.000587069	1.73091	0.0834685
rs1278313	10	127814489	0.000162046	0.000522657	0.310043	0.756528	0.000426489	0.000708844	0.601669	0.547395
rs61863387	10	127821721	-0.000295722	0.000540428	-0.5472	0.584242	-0.000565705	0.000732653	-0.772131	0.440037
rs12415748	10	127823687	0.00438516	0.00176256	2.48795	0.0128486	0.0056769	0.00238863	2.37663	0.0174722
rs10751540	10	127823882	0.000385019	0.000431634	0.892002	0.372392	0.000544406	0.000585164	0.930346	0.352193
rs17154317	10	127832689	0.000419974	0.000494123	0.849939	0.39536	-0.000941426	0.000669896	-1.40533	0.159924
rs12776125	10	127834142	-0.000275303	0.000438056	-0.628466	0.529699	0.00100258	0.00059383	1.68833	0.0913482
rs76422770	10	127839507	-0.000885235	0.00155297	-0.570029	0.568659	0.0031645	0.00210459	1.50362	0.13268
rs1466358	10	127843641	0.000483259	0.000442087	1.09313	0.274337	-0.000782379	0.000599463	-1.30513	0.191849
rs1674924	10	127850507	0.000188646	0.000433778	0.434891	0.663642	0.000984793	0.000588081	1.67459	0.0940162
rs7077301	10	127852115	0.000724222	0.000439244	1.64879	0.0991914	-0.000115283	0.000595402	-0.193621	0.846472
rs61863408	10	127852936	0.000134591	0.000739767	0.181937	0.855633	0.001932	0.00100293	1.92636	0.054061
rs11244859	10	127854380	-0.000622897	0.00054919	-1.13421	0.256707	-0.000123702	0.000744615	-0.166128	0.868056
rs34928324	10	127854981	-0.000536898	0.00053473	-1.00405	0.315353	3.84e-05	0.00072491	0.0529493	0.957772
rs1471244	10	127855392	0.00040845	0.00100608	0.405983	0.684755	-0.000122706	0.00136404	-0.0899575	0.928321
rs898325	10	127855523	0.000261613	0.000559884	0.467262	0.640313	-0.00103107	0.000758929	-1.35858	0.17428
rs11592681	10	127859150	0.00115977	0.00064926	1.78629	0.0740527	-0.00119382	0.000880026	-1.35657	0.174919
rs1676752	10	127859791	0.000407669	0.000650283	0.62691	0.530719	0.00113148	0.000881511	1.28357	0.199295
rs1674943	10	127859794	-0.000595908	0.000435432	-1.36854	0.171143	2.53e-05	0.000590306	0.042789	0.96587
rs75917702	10	127860601	0.000145076	0.000751326	0.193094	0.846886	-0.000874368	0.00101854	-0.858449	0.390645
rs7083079	10	127861858	0.000321235	0.000431464	0.744524	0.45656	7.06e-06	0.000584935	0.0120695	0.99037
rs12773005	10	127863802	-0.000337955	0.00133045	-0.254015	0.799484	0.000193875	0.00180395	0.107472	0.914414
rs80006492	10	127867162	0.000793988	0.00104637	0.758804	0.44797	0.00213036	0.00141823	1.50212	0.133066
rs12254689	10	127867994	0.000217686	0.000628506	0.346355	0.729076	0.000419442	0.000852055	0.492271	0.622528
rs11244874	10	127875125	0.00047465	0.00159893	0.296854	0.766578	-0.000711845	0.00216764	-0.328396	0.742612
rs2126744	10	127875516	0.000631053	0.000864016	0.730371	0.465164	0.00213882	0.00117112	1.8263	0.0678059
rs17745507	10	127875739	0.000241869	0.000509617	0.474609	0.635066	-0.000657749	0.000690994	-0.951888	0.341155
rs17154488	10	127882922	0.00114167	0.00130936	0.871925	0.38325	-0.00307791	0.00177502	-1.73401	0.0829176
rs2930122	10	127883396	0.000962514	0.00101213	0.950976	0.341617	0.00327556	0.00137233	2.38686	0.0169937
rs2927504	10	127886463	0.000659148	0.000531285	1.24067	0.21473	0.000902719	0.000720078	1.25364	0.209974
rs11244883	10	127891398	-0.0010775	0.00130884	-0.82325	0.410367	-0.000570474	0.00177404	-0.321568	0.747781
rs117075313	10	127893631	-0.000363377	0.000898429	-0.404459	0.685876	0.000893931	0.00121806	0.7339	0.46301
rs6597746	10	127895762	0.00012066	0.000563175	0.214249	0.830353	0.000566257	0.000763668	0.741496	0.458393
rs4019515	10	127903316	0.00292033	0.00212542	1.374	0.169442	0.00121259	0.00288069	0.420935	0.673803
rs80133393	10	127904435	0.000661074	0.0013978	0.472941	0.636256	0.000493188	0.00189468	0.260301	0.794632
rs7089454	10	127904710	-0.000239867	0.000484661	-0.494918	0.620658	0.000521061	0.000657015	0.793074	0.427735
rs7074743	10	127915016	-0.000361146	0.00132549	-0.272462	0.785267	-0.00274224	0.00179724	-1.52581	0.127059
rs10901564	10	127918614	0.00114097	0.00145989	0.781546	0.434482	0.00231919	0.00197842	1.17224	0.241101
rs117844375	10	127921106	-0.000493466	0.00129584	-0.380808	0.703346	-0.000100381	0.00175633	-0.057154	0.954423
rs3858314	10	127922388	0.000239875	0.000778597	0.308086	0.758017	0.00053372	0.00105577	0.505526	0.61319
rs4962525	10	127929138	6.38e-05	0.000426878	0.149373	0.88126	5.43e-05	0.000578677	0.0937661	0.925295
rs2242389	10	127931073	0.00384616	0.00196101	1.96132	0.049843	0.00544961	0.00265766	2.05053	0.040314
rs77381112	10	127934162	0.000921302	0.0015739	0.585361	0.558306	-0.00172651	0.0021339	-0.809088	0.418465
rs76539743	10	127936111	0.00189111	0.00102396	1.84687	0.0647677	-0.0035639	0.00138803	-2.56759	0.0102412
rs2279753	10	127942005	-0.000198459	0.000791155	-0.250847	0.801932	0.000525386	0.00107233	0.489948	0.624171
rs6597750	10	127943038	0.000207857	0.00042723	0.486523	0.626597	0.000285888	0.000579189	0.4936	0.621589
rs12771688	10	127943457	0.000593047	0.00057133	1.03801	0.299266	0.000114306	0.000774585	0.14757	0.882682
rs7075337	10	127946698	-0.000518159	0.000527612	-0.982083	0.32606	-0.000142391	0.000715209	-0.199089	0.842193
rs80314400	10	127948491	-0.00101358	0.000926345	-1.09417	0.273879	0.00108375	0.00125566	0.863095	0.388086
rs11244925	10	127956401	0.00197707	0.00170301	1.16093	0.245671	0.00405241	0.00230859	1.75536	0.0791987
rs4962545	10	127957049	0.00237028	0.00137545	1.72327	0.0848403	0.00346546	0.00186432	1.85883	0.0630525
rs72828714	10	127957439	0.000481742	0.000910901	0.528864	0.5969	-0.000105909	0.00123481	-0.085769	0.93165
rs4962546	10	127961035	0.000434122	0.000829113	0.523598	0.600559	-0.000168151	0.00112403	-0.149596	0.881083
rs10901580	10	127962222	0.000211372	0.000428391	0.493409	0.621724	0.000323966	0.000580643	0.557943	0.576884
rs78965242	10	127962392	-0.000178504	0.00165047	-0.108154	0.913874	-0.00277431	0.00223946	-1.23883	0.215409
rs75316572	10	127967532	0.0017204	0.00171746	1.00171	0.316485	0.00422469	0.00232782	1.81487	0.0695442
rs118132735	10	127975679	-0.00117769	0.00100625	-1.17038	0.241847	0.00162683	0.00136406	1.19264	0.233012
rs11244932	10	127978216	-0.000328777	0.000494246	-0.665209	0.505917	-0.00052249	0.000669989	-0.779848	0.435481
rs10901584	10	127979263	0.000303966	0.000637586	0.476745	0.633544	0.000873607	0.000864329	1.01073	0.312144
rs12573003	10	127980777	0.000224726	0.000428266	0.524735	0.599768	3.85e-05	0.000580632	0.0662356	0.94719
rs77582100	10	127980857	0.000885395	0.0011155	0.793722	0.427358	-5.43e-05	0.00151223	-0.0359073	0.971356
rs67318184	10	127981133	0.00165975	0.000919956	1.80417	0.0712064	0.00225253	0.00124706	1.80628	0.0708761
rs76285058	10	127983157	0.00120734	0.00166158	0.726625	0.467456	0.00382701	0.00225376	1.69806	0.089498
rs118063153	10	127985027	0.00271703	0.00155185	1.75084	0.0799746	0.000804665	0.00210341	0.382553	0.702052
rs7918068	10	127988695	-0.000159146	0.000514819	-0.30913	0.757223	-0.000314679	0.000697869	-0.450914	0.652052
rs78622296	10	127990426	0.000424549	0.00167671	0.253203	0.800111	0.000992982	0.00227503	0.43647	0.662496
rs2366710	10	127992190	0.000933129	0.000704039	1.32539	0.185042	5.16e-05	0.000954242	0.0540705	0.956879
rs4420178	10	127996741	-0.000298728	0.000518289	-0.576373	0.564364	-0.000201427	0.000702916	-0.286559	0.77445
rs9422969	10	127997303	-0.000525469	0.000499176	-1.05267	0.292492	-0.000413376	0.000676732	-0.610841	0.541305
rs72828734	10	127999256	-0.000248105	0.00119974	-0.2068	0.836166	0.00401562	0.00162631	2.46916	0.0135437
rs4962548	10	127999424	0.000164414	0.000638948	0.25732	0.796932	0.000117546	0.000866238	0.135697	0.892061
rs11244950	10	128000478	0.000179871	0.000515782	0.348735	0.727289	-0.00129856	0.000699572	-1.85622	0.0634232
rs10901587	10	128001759	-0.0004673	0.000509289	-0.917553	0.358854	-0.000460253	0.000690447	-0.666601	0.505027
rs17154713	10	128002338	-8.36e-05	0.000474334	-0.176211	0.860128	-2e-05	0.00064293	-0.0311707	0.975133
rs11244953	10	128002598	0.00233171	0.00111935	2.0831	0.0372431	0.000657517	0.00151726	0.433357	0.664756
rs4962552	10	128004665	0.00122693	0.00110877	1.10658	0.268478	0.00108125	0.00150344	0.719189	0.472025
rs11244954	10	128005880	0.000449151	0.000479259	0.937179	0.348667	-0.000270275	0.000649681	-0.416011	0.677402
rs12772855	10	128006670	-8.01e-08	0.000608004	-0.000131723	0.999895	-5.81e-06	0.000824073	-0.00704763	0.994377
rs7097346	10	128007683	-0.000848094	0.000446204	-1.90069	0.057344	-0.000487241	0.00060498	-0.805384	0.420599
rs10901590	10	128008557	0.000573654	0.00053674	1.06878	0.285172	0.00141244	0.000727393	1.94179	0.0521638
rs117461603	10	128008613	-0.000187523	0.00133754	-0.1402	0.888502	0.00240748	0.00181336	1.32763	0.184301
rs3847468	10	128014352	0.000485284	0.00053192	0.912326	0.361598	-0.000875978	0.000720988	-1.21497	0.224379
rs3847469	10	128014803	0.000477359	0.000525589	0.908236	0.363755	-0.00104068	0.000712522	-1.46057	0.144136
rs10901593	10	128016929	-0.00014703	0.000469829	-0.312945	0.754323	-0.000530782	0.000636922	-0.833355	0.404645
Affx-2711549	10	128019025	-0.00041706	0.000426589	-0.977662	0.328242	0.000880277	0.000578966	1.52043	0.128404
rs10736871	10	128024772	-0.000769082	0.00044319	-1.73533	0.0826833	-0.000167025	0.000600639	-0.278079	0.780952
rs9422971	10	128031401	0.000822836	0.000791966	1.03898	0.298815	-0.000508377	0.00107357	-0.473541	0.635828
rs112327955	10	128045913	-0.000909605	0.000933676	-0.974219	0.329948	-1.68e-05	0.00126584	-0.0132444	0.989433
rs79063225	10	128058562	0.0032871	0.00189569	1.73399	0.0829213	-0.00361136	0.00257019	-1.40509	0.159994
rs11244969	10	128068527	0.000717566	0.000458018	1.56668	0.117192	-0.00048917	0.000621476	-0.787111	0.431218
rs11244970	10	128068677	-0.000234551	0.000646699	-0.36269	0.716837	-0.000631172	0.000876766	-0.719886	0.471595
rs67348678	10	128080561	-1.86e-05	0.000876904	-0.0212363	0.983057	0.000105121	0.00118867	0.088436	0.92953
rs10751549	10	128081325	0.000277435	0.000428832	0.646955	0.517661	0.000834563	0.000581282	1.43573	0.151081
rs12783662	10	128082813	-0.0015998	0.000673699	-2.37465	0.0175663	0.000283414	0.000913345	0.310304	0.75633
rs74158265	10	128083624	0.000502236	0.000866218	0.579803	0.562048	-0.000727973	0.00117407	-0.62004	0.535232
rs4962553	10	128086622	0.000221076	0.000537948	0.410962	0.681101	-0.00064765	0.000729339	-0.887996	0.374544
rs4962554	10	128086731	-0.00173486	0.00151739	-1.14332	0.252906	-0.00301968	0.00205783	-1.46741	0.142265
rs10901607	10	128096073	-0.000196372	0.000705887	-0.278192	0.780866	-0.00140705	0.000957031	-1.47022	0.141503
rs7095414	10	128099361	-0.000445448	0.000704713	-0.632098	0.527323	3.01e-05	0.000955656	0.0314633	0.9749
rs79669091	10	128106335	-0.000874987	0.00126415	-0.692153	0.488842	0.000349989	0.00171395	0.2042	0.838197
rs72830751	10	128109395	-0.000169376	0.000731651	-0.231498	0.816928	-0.00108444	0.000992269	-1.09289	0.274445
rs35124467	10	128112052	0.00120586	0.000483752	2.49272	0.0126775	0.00020084	0.000655704	0.306298	0.759378
rs12267494	10	128113029	0.0016939	0.00091604	1.84916	0.064436	-8.85e-05	0.00124159	-0.0712524	0.943197
rs10901609	10	128113320	-0.00124328	0.000506916	-2.45264	0.0141819	-0.000650639	0.00068716	-0.946852	0.343715
rs56239671	10	128114282	0.000214826	0.00170225	0.126201	0.899573	-0.000915534	0.00230789	-0.396698	0.69159
rs7099858	10	128117765	0.000286679	0.000572115	0.501086	0.616311	0.000209331	0.000775588	0.269899	0.787238
rs56089081	10	128120687	1.8e-06	0.000599994	0.0030047	0.997603	-0.00122534	0.000813447	-1.50635	0.131978
rs7900906	10	128122827	-0.000261664	0.000449494	-0.582131	0.560479	0.000670928	0.000609634	1.10054	0.271097
rs113582613	10	128123627	0.00143032	0.0011952	1.19671	0.231419	0.000801036	0.00162035	0.49436	0.621052
rs4325239	10	128127580	-0.000277378	0.00044275	-0.62649	0.530994	-0.000811985	0.000600203	-1.35285	0.176104
rs4962558	10	128141955	0.00020197	0.000537605	0.375684	0.707152	0.000259004	0.000728823	0.355373	0.722311
rs10751556	10	128143338	-0.000908652	0.000620078	-1.46538	0.142817	-0.00225261	0.000840586	-2.67981	0.00736686
rs7091466	10	128144078	0.000407713	0.00053396	0.763564	0.445127	-0.000132905	0.000723954	-0.183582	0.854341
rs11599670	10	128144858	-7.7e-05	0.000933422	-0.082491	0.934256	-0.000298533	0.00126581	-0.235843	0.813555
rs76847309	10	128144883	-0.00236992	0.00191169	-1.2397	0.215089	-0.00341926	0.00259264	-1.31883	0.187226
rs12246110	10	128144886	-0.000199877	0.000445281	-0.448879	0.653519	-0.000209358	0.000603802	-0.346733	0.728792
rs10901612	10	128145099	0.000678309	0.000429815	1.57814	0.114534	-0.000235714	0.000582508	-0.404654	0.685733
rs77548755	10	128145950	0.000320852	0.00100402	0.319567	0.749297	-0.00125895	0.00136095	-0.925058	0.354936
rs7077404	10	128147884	4.46e-05	0.000464116	0.0961594	0.923394	3.18e-06	0.000629176	0.00505189	0.995969
rs55945416	10	128147905	7.88e-05	0.000617075	0.127621	0.898449	0.00119914	0.000836326	1.43382	0.151625
rs7098669	10	128148056	5.35e-05	0.000462457	0.115766	0.907838	-1.14e-05	0.00062689	-0.0181872	0.985489
rs7079561	10	128153755	-0.00012697	0.000602334	-0.210796	0.833046	-0.000456926	0.000817096	-0.559208	0.57602
rs6597771	10	128154513	2.58e-05	0.000427271	0.0603652	0.951865	1.05e-05	0.000579293	0.0180851	0.985571
rs61863934	10	128154686	1.65e-05	0.000498218	0.0331046	0.973591	-8.15e-05	0.000675817	-0.120663	0.903958
rs9919433	10	128157085	-2.93e-05	0.00047052	-0.0623455	0.950288	-7.24e-05	0.000637824	-0.113528	0.909612
rs7897106	10	128160530	-3.34e-05	0.000615117	-0.0543043	0.956693	-0.00124319	0.000833639	-1.49128	0.13589
rs117441204	10	128162871	0.000719568	0.000847109	0.84944	0.395637	0.000538678	0.00114796	0.469249	0.638892
rs10901614	10	128172037	-1.75e-05	0.00060308	-0.0290198	0.976849	0.00123357	0.00081753	1.5089	0.131326
rs4381292	10	128180189	-0.00023748	0.000626999	-0.378756	0.70487	0.000765128	0.000850027	0.900121	0.368057
rs79432525	10	128183195	-0.000583957	0.00147342	-0.396329	0.691863	-0.00299958	0.00199781	-1.50143	0.133245
rs7093950	10	128183308	-0.000278505	0.000426489	-0.653018	0.513745	-7.18e-05	0.000578223	-0.124098	0.901238
rs61863942	10	128183434	-1.08e-05	0.00166828	-0.0065025	0.994812	0.0014773	0.00226211	0.653064	0.513716
rs77702873	10	128185714	0.000770302	0.0010579	0.728146	0.466525	-0.00156303	0.00143443	-1.08965	0.275867
rs61863954	10	128191222	-0.000288257	0.000518115	-0.556357	0.577967	-0.00152718	0.000702368	-2.17433	0.029681
rs10510159	10	128191368	-0.000242729	0.000510671	-0.475315	0.634563	-0.00143237	0.000692281	-2.06906	0.0385413
rs11245007	10	128192985	0.000379984	0.000471687	0.805585	0.420483	0.00034527	0.000639547	0.539867	0.589289
rs11245008	10	128193368	0.00029195	0.000636745	0.458503	0.646591	0.000742991	0.000863277	0.860664	0.389424
rs4962562	10	128198136	0.000208494	0.000618537	0.337075	0.73606	0.000567118	0.000838408	0.676423	0.498773
rs73373058	10	128201182	-0.000760985	0.000938256	-0.811064	0.41733	0.000376401	0.00127225	0.295854	0.767342
rs56212030	10	128205290	-0.00100327	0.000669627	-1.49825	0.134069	-0.000792911	0.000908017	-0.873234	0.382536
rs11599887	10	128209140	0.000778594	0.000633453	1.22913	0.219025	0.000442124	0.000858725	0.51486	0.606651
rs1036454	10	128211574	-3.81e-05	0.000598917	-0.063692	0.949216	0.00132875	0.000811791	1.63682	0.10167
rs117523300	10	128214041	0.00106782	0.000988181	1.08059	0.279881	0.00212635	0.00133932	1.58763	0.11237
rs74158829	10	128215613	-0.00173814	0.00107126	-1.62252	0.104693	-0.000816833	0.0014525	-0.562361	0.57387
rs11245022	10	128222816	0.000206441	0.00131463	0.157033	0.875219	-0.00153291	0.00178287	-0.859801	0.389899
rs117305462	10	128225586	0.00178741	0.00118749	1.50519	0.132275	0.00194046	0.00161025	1.20507	0.228178
rs1370109	10	128227769	0.000247477	0.000439472	0.563123	0.573352	-3.85e-05	0.000595782	-0.0645527	0.94853
rs11245024	10	128227813	-0.00080331	0.00106446	-0.754662	0.450453	0.00109867	0.00144319	0.761278	0.446492
rs72831279	10	128228708	0.00040296	0.000786634	0.512259	0.60847	0.000786031	0.00106612	0.737283	0.460951
rs12780232	10	128231556	-0.000489158	0.000539484	-0.906715	0.364558	-0.00050222	0.000731207	-0.686836	0.492186
rs11245026	10	128233231	1.12e-05	0.00110352	0.0101322	0.991916	0.000541024	0.0014966	0.361502	0.717725
rs11245027	10	128233446	-0.000709964	0.000641571	-1.1066	0.268466	-0.000868729	0.000869792	-0.998778	0.317903
rs11245028	10	128233463	0.000155853	0.00138795	0.11229	0.910594	4.21e-05	0.00188179	0.022374	0.98215
rs75004491	10	128233729	0.000938167	0.00146422	0.640729	0.521699	-0.000636689	0.00198515	-0.320726	0.748418
rs11245030	10	128234001	-9.34e-05	0.000463726	-0.201324	0.840446	-7.18e-05	0.000628409	-0.114269	0.909025
rs11245032	10	128236106	0.000336157	0.000443101	0.758646	0.448065	0.000628945	0.000600654	1.0471	0.295054
rs12781950	10	128240801	0.000919926	0.0010723	0.857896	0.390951	0.000386219	0.00145374	0.265672	0.790492
rs9787689	10	128241239	0.000589174	0.000430552	1.36841	0.171183	0.000539559	0.000583511	0.924677	0.355135
rs7910543	10	128243410	-0.000366213	0.000474784	-0.771326	0.440514	9.19e-05	0.000643606	0.142773	0.886469
rs10794090	10	128249065	0.000602559	0.000432033	1.39471	0.163106	0.000696867	0.000585667	1.18987	0.234099
rs7080945	10	128249761	-0.000711395	0.000798407	-0.891019	0.37292	-0.000414366	0.00108243	-0.38281	0.701861
rs11245044	10	128252212	-0.000224538	0.000560385	-0.400684	0.688653	-0.00014864	0.000759565	-0.195691	0.844852
rs117217940	10	128252741	6.94e-06	0.000940376	0.00737576	0.994115	-0.00138592	0.00127496	-1.08704	0.277021
rs7083574	10	128254512	4.57e-05	0.00207013	0.0220678	0.982394	0.00277784	0.00280656	0.98977	0.322288
rs61864683	10	128254943	0.000180117	0.00185907	0.0968856	0.922817	-0.00263712	0.00252055	-1.04625	0.295448
rs11245048	10	128255567	-8.29e-05	0.000429383	-0.192984	0.846971	0.000293692	0.000582099	0.50454	0.613882
rs12268138	10	128268801	0.00089271	0.00158837	0.562028	0.574097	0.000986942	0.00215325	0.458349	0.646702
rs7895337	10	128269743	0.000128324	0.000430456	0.298111	0.765619	9.24e-06	0.000583543	0.0158373	0.987364
rs11245054	10	128269993	3.14e-05	0.000436556	0.072024	0.942583	-0.000173342	0.000592287	-0.292666	0.769778
rs1865900	10	128270162	-0.000409386	0.000705089	-0.580617	0.561499	-0.000257463	0.000955976	-0.26932	0.787684
rs72839045	10	128270973	-0.000249594	0.000779708	-0.320112	0.748884	0.000981696	0.00105736	0.928445	0.353178
rs2804430	10	128278919	0.000929538	0.000812813	1.14361	0.252788	0.000138039	0.00110201	0.125261	0.900317
rs12772989	10	128283430	0.00202264	0.0011822	1.71091	0.0870991	0.000518875	0.00160289	0.323711	0.746157
rs2576027	10	128283448	0.00158197	0.00127464	1.24112	0.214563	0.0006044	0.00172838	0.349692	0.72657
rs79720605	10	128289025	0.00140876	0.00147288	0.956466	0.338838	0.000688145	0.00199671	0.344639	0.730366
rs117364716	10	128290337	-0.000749247	0.0015235	-0.491793	0.622866	0.000140919	0.00206426	0.068266	0.945574
rs72839063	10	128292075	-0.00165683	0.00204833	-0.808871	0.41859	-0.000853481	0.0027774	-0.307295	0.758619
rs115230689	10	128295061	-0.00105577	0.00141979	-0.743609	0.457113	0.00225946	0.00192473	1.17391	0.240433
rs4962581	10	128296969	0.000852491	0.00141026	0.604491	0.545517	0.0011934	0.00191158	0.624298	0.532433
rs5023821	10	128300327	-0.00017135	0.000550044	-0.311521	0.755404	0.000146421	0.000745957	0.196286	0.844386
rs116849141	10	128303021	-0.000412655	0.00104395	-0.395284	0.692634	-0.00072817	0.00141528	-0.514507	0.606898
rs12240376	10	128305254	-0.000218939	0.00143408	-0.152669	0.878659	-0.00149422	0.00194453	-0.76842	0.442238
rs2842153	10	128315502	0.000553843	0.000426434	1.29878	0.194022	-0.000381654	0.000578087	-0.660202	0.509125
rs12765458	10	128322202	0.00140955	0.000840624	1.67679	0.0935843	-0.000840442	0.00113954	-0.737528	0.460802
rs1865898	10	128323682	6.11e-05	0.000446462	0.136892	0.891116	0.000110491	0.000605096	0.182602	0.855111
rs117189841	10	128328342	-0.000652343	0.00153368	-0.425345	0.670585	-0.00102501	0.0020792	-0.492985	0.622023
rs2842165	10	128335844	-5.81e-05	0.000429938	-0.135025	0.892592	-0.00061798	0.000582631	-1.06067	0.28884
rs73370868	10	128338779	1.35e-05	0.000762966	0.0177296	0.985855	0.000846577	0.00103426	0.818534	0.413053
rs2003236	10	128340539	3.32e-05	0.000441267	0.0751688	0.94008	-0.000289062	0.000598288	-0.483147	0.628991
rs76563545	10	128346912	0.000173347	0.000694252	0.249689	0.802828	3.25e-05	0.000941399	0.0345316	0.972453
rs4962352	10	128351287	0.000156255	0.000545405	0.286494	0.7745	-0.000646031	0.000739333	-0.873803	0.382226
rs17155139	10	128352819	0.000106422	0.000428004	0.248647	0.803634	0.000548094	0.000580216	0.944639	0.344844
rs11245085	10	128355114	-0.000446006	0.000553126	-0.806337	0.420049	-0.00077561	0.000749812	-1.03441	0.300947
rs74912763	10	128356092	-0.000542844	0.00179407	-0.302577	0.762212	0.00110424	0.00243191	0.454062	0.649785
rs12242639	10	128356386	-0.00218102	0.00136387	-1.59914	0.109791	-0.00314348	0.00185014	-1.69904	0.0893118
rs73370887	10	128356858	-0.000420364	0.000546258	-0.769533	0.441578	0.00131562	0.000740407	1.77688	0.0755885
rs12782870	10	128359685	0.00133117	0.00136034	0.978552	0.327802	-9e-06	0.0018443	-0.00488239	0.996104
rs75302683	10	128363353	0.00146835	0.000926813	1.58429	0.113128	-0.00018864	0.00125614	-0.150173	0.880628
rs10751572	10	128372802	-0.000191888	0.000429887	-0.446369	0.655331	-0.000527381	0.000582724	-0.905026	0.365452
rs4962588	10	128374047	9.97e-05	0.000448081	0.222424	0.823984	-0.000442229	0.000607379	-0.728093	0.466557
rs2366868	10	128374851	-0.000749465	0.000457102	-1.6396	0.101089	-0.000358409	0.00061989	-0.578181	0.563142
rs2001406	10	128375459	-0.000266836	0.000504492	-0.52892	0.596861	-0.000700055	0.000684006	-1.02346	0.30609
Affx-35584191	10	128375625	0.00132138	0.00153671	0.859873	0.38986	0.00191291	0.00208312	0.91829	0.358468
rs35559701	10	128377475	0.000125758	0.000506037	0.248515	0.803736	-0.00120565	0.000685987	-1.75755	0.0788258
rs74853183	10	128378724	0.000689178	0.000870932	0.79131	0.428764	0.00235903	0.00118113	1.99728	0.0457961
rs10751575	10	128387376	0.000126537	0.000577874	0.21897	0.826674	0.000746265	0.000783334	0.952678	0.340754
rs76560945	10	128390249	-0.0010745	0.001521	-0.706447	0.479911	-0.00260914	0.00206108	-1.26591	0.205546
rs116904574	10	128391702	0.000903884	0.00136797	0.660749	0.508774	-0.000638705	0.00185475	-0.344362	0.730575
rs4962355	10	128391896	0.000153486	0.000487021	0.315153	0.752646	-4.97e-05	0.000660243	-0.0752777	0.939994
rs34284821	10	128395835	0.000399843	0.00144901	0.275942	0.782593	-0.0018504	0.00196505	-0.941655	0.34637
rs10901666	10	128400379	5.36e-05	0.000425512	0.126075	0.899672	0.000248499	0.000576898	0.430751	0.66665
rs12360172	10	128402081	-0.000322165	0.000518598	-0.621223	0.534453	-0.00108244	0.000702972	-1.5398	0.123609
rs747602	10	128403949	-0.000284238	0.000461727	-0.615598	0.53816	-8.7e-05	0.000625907	-0.138957	0.889484
rs7905277	10	128404888	0.00189229	0.000846997	2.23412	0.0254761	0.00203891	0.00114828	1.77563	0.0757952
rs2366878	10	128405932	-1.5e-05	0.00052058	-0.0287255	0.977084	-0.000788466	0.000705866	-1.11702	0.263987
rs2366883	10	128406812	0.000697455	0.00124587	0.559814	0.575607	0.000441754	0.00168888	0.261567	0.793655
rs4962360	10	128407765	0.000162617	0.000433217	0.375372	0.707384	-0.000218356	0.000587284	-0.371806	0.710037
rs7095932	10	128408650	0.00145321	0.00144637	1.00473	0.315028	0.00156006	0.00196115	0.795484	0.426332
rs77197423	10	128409111	-0.00186536	0.00153729	-1.21341	0.224976	-0.00403083	0.00208518	-1.93309	0.0532261
rs75557215	10	128409135	1.88e-05	0.00120641	0.0155596	0.987586	-0.000683428	0.00163515	-0.41796	0.675976
rs10159486	10	128410980	0.000266491	0.000430399	0.619172	0.535803	-0.000414799	0.000583404	-0.710998	0.477086
rs73374825	10	128412656	3.16e-05	0.00181737	0.0173982	0.986119	0.00111725	0.00246243	0.453716	0.650034
rs12771596	10	128413223	-0.000244835	0.000439387	-0.557221	0.577377	-0.00147994	0.000595529	-2.48509	0.0129525
rs7078439	10	128419984	-0.000192624	0.000470338	-0.409544	0.682141	-0.000716386	0.000637374	-1.12396	0.261029
rs76221466	10	128421740	-0.00137357	0.00109488	-1.25453	0.209649	-0.000275425	0.00148398	-0.185599	0.852759
rs74462947	10	128423620	-0.00242114	0.00137361	-1.7626	0.0779683	0.00028764	0.00186214	0.154467	0.877241
rs76761688	10	128423743	0.000535932	0.00112856	0.474881	0.634872	0.000165759	0.00152994	0.108343	0.913724
rs11245122	10	128425046	-0.00039251	0.000546312	-0.718471	0.472467	-0.00108939	0.000740597	-1.47096	0.141303
rs76295258	10	128429350	0.00165195	0.00119327	1.38439	0.166239	0.0014253	0.00161747	0.881188	0.378217
rs4962600	10	128430518	-0.000308711	0.000458913	-0.672699	0.501139	-0.00086052	0.000622067	-1.38332	0.166566
rs72631160	10	128433869	-0.000881953	0.00135589	-0.650463	0.515394	0.000299585	0.00183843	0.162957	0.870552
rs78616606	10	128435404	-0.00196185	0.00123539	-1.58805	0.112277	0.00113415	0.00167455	0.677287	0.498224
rs78984491	10	128437840	-0.000263273	0.00117578	-0.223913	0.822825	-0.000551696	0.00159362	-0.34619	0.7292
rs76083949	10	128438450	-0.000965548	0.000443858	-2.17535	0.0296044	-0.00148392	0.000601638	-2.46647	0.013646
rs113085262	10	128441696	-0.00130651	0.00168016	-0.77761	0.4368	-0.00506522	0.00227741	-2.22411	0.0261417
rs11245140	10	128443813	0.000482546	0.000427487	1.1288	0.258984	0.000634496	0.00057955	1.09481	0.273602
rs6597797	10	128449111	-0.000611325	0.000556725	-1.09807	0.272173	-0.000300191	0.000754782	-0.397718	0.690838
rs4962612	10	128459833	-7.28e-05	0.000428209	-0.16999	0.865018	3.51e-05	0.000580402	0.0604875	0.951767
rs4635000	10	128460730	-0.00147774	0.000680044	-2.17301	0.0297806	4e-05	0.00092204	0.0434361	0.965354
rs7913743	10	128462459	-0.000260968	0.000431456	-0.604855	0.545276	-0.000234136	0.000584962	-0.400259	0.688966
rs11596466	10	128464664	0.000280061	0.000472292	0.592982	0.553193	2.78e-05	0.000640394	0.0433578	0.965416
rs17690810	10	128466412	0.00136167	0.00097106	1.40225	0.160842	0.000735258	0.00131628	0.558589	0.576443
rs17769621	10	128469063	0.00164774	0.00182277	0.903976	0.366009	0.00623204	0.00247097	2.5221	0.0116662
rs112094133	10	128474837	-0.00229493	0.0010457	-2.19462	0.0281914	0.00135389	0.00141767	0.955007	0.339575
rs4468256	10	128475049	0.0030714	0.00181727	1.69012	0.0910068	0.00215671	0.00246331	0.875531	0.381286
rs4962365	10	128475525	-0.00277056	0.000917707	-3.019	0.00253632	7.24e-05	0.00124453	0.0581551	0.953625
rs116846737	10	128481982	0.000862515	0.00137699	0.626378	0.531068	0.00106091	0.00186817	0.567885	0.570114
rs61874459	10	128492138	2.4e-06	0.000694098	0.00346322	0.997237	0.000918201	0.000940805	0.975974	0.329078
rs74734129	10	128498108	-0.00165921	0.000823599	-2.01459	0.0439484	-0.00181413	0.00111645	-1.62491	0.104183
rs11598226	10	128502878	-8.69e-05	0.000505378	-0.171852	0.863554	-0.000288525	0.000685456	-0.420924	0.673811
rs10794126	10	128506657	-9.43e-06	0.000449979	-0.0209533	0.983283	0.000101219	0.000610004	0.165932	0.868211
rs11245176	10	128512351	0.000548541	0.00136568	0.401662	0.687933	-0.00371301	0.00185087	-2.0061	0.044847
rs12264808	10	128513055	-0.0016152	0.00157989	-1.02236	0.306614	-0.00296495	0.00214144	-1.38456	0.166188
rs117607020	10	128521711	0.00128492	0.00128093	1.00311	0.31581	0.000925255	0.00173632	0.532884	0.594114
rs17691586	10	128526023	0.00133653	0.00100443	1.33063	0.183312	0.00222907	0.00136137	1.63737	0.101554
rs79423729	10	128527541	-0.000645959	0.00112918	-0.572062	0.56728	-0.000492344	0.0015307	-0.321645	0.747722
rs79220221	10	128532655	-4e-05	0.00150304	-0.0266456	0.978742	0.00316108	0.00203864	1.55058	0.121003
rs74662305	10	128534249	0.00190561	0.00134832	1.41333	0.157561	0.00168103	0.00182815	0.919523	0.357823
rs72843576	10	128535506	-0.00179864	0.00106997	-1.68102	0.0927606	0.000196258	0.00145005	0.135345	0.892339
rs961347	10	128537708	-0.000231452	0.00070455	-0.32851	0.742526	-0.00107547	0.000955148	-1.12597	0.26018
rs17155407	10	128538253	3.92e-05	0.000529403	0.074119	0.940916	-9.39e-06	0.000717642	-0.0130836	0.989561
rs4447081	10	128545476	0.000986519	0.000521885	1.8903	0.0587187	0.000205423	0.000707493	0.290354	0.771546
rs7074496	10	128553795	-0.0007524	0.00043315	-1.73704	0.082381	-0.000372906	0.000587108	-0.635157	0.525326
rs11814307	10	128556240	0.00102977	0.000473107	2.17661	0.0295105	0.000894044	0.000641595	1.39347	0.163478
rs10794132	10	128560622	-0.000525562	0.00053987	-0.973497	0.330307	-0.000908111	0.000732138	-1.24035	0.214845
rs12572247	10	128563270	-0.00122639	0.00123375	-0.994035	0.320207	0.00224331	0.00167203	1.34167	0.179705
rs4962374	10	128564322	-0.00195641	0.00104194	-1.87766	0.0604293	0.00179758	0.00141251	1.27262	0.203155
rs118176340	10	128577534	0.000242506	0.00138089	0.175616	0.860596	-0.000958437	0.00187261	-0.511819	0.608778
rs10901738	10	128578867	-0.000231	0.000567769	-0.406855	0.684115	-0.000381573	0.000769444	-0.495907	0.61996
rs72844921	10	128580365	-0.000996548	0.000894199	-1.11446	0.265083	0.00149717	0.00121217	1.23512	0.216788
rs9423003	10	128580991	0.0010723	0.000448336	2.39173	0.0167698	0.00106254	0.00060783	1.74809	0.08045
rs55927224	10	128583729	0.000355758	0.00122147	0.291254	0.770857	0.00351744	0.00165568	2.12446	0.0336321
rs74161512	10	128585042	-0.000392798	0.000640461	-0.613304	0.539676	-0.000277186	0.000868462	-0.319169	0.749599
rs9645593	10	128587846	-0.000523018	0.000501062	-1.04382	0.29657	-0.000300132	0.00067927	-0.441845	0.658602
rs55952399	10	128589024	-0.000344492	0.000536961	-0.641558	0.52116	0.000774534	0.000727975	1.06396	0.287349
rs9423005	10	128591042	0.000246674	0.000444679	0.554724	0.579084	0.000133464	0.000602819	0.2214	0.824781
rs10736885	10	128592869	0.00136518	0.0010047	1.3588	0.174211	5.83e-05	0.00136205	0.0428233	0.965842
rs11595101	10	128592993	-0.00128811	0.000584946	-2.2021	0.027659	-0.00134337	0.000792985	-1.69406	0.090254
rs7068373	10	128595190	0.000223666	0.000503702	0.444045	0.657011	-0.000978274	0.0006829	-1.43253	0.151994
rs3934751	10	128596341	0.00146	0.000483721	3.01828	0.00254238	-3.31e-05	0.000655993	-0.0504038	0.959801
rs193280438	10	128597037	0.00113237	0.00139255	0.813159	0.416127	0.00229082	0.00188752	1.21366	0.224878
rs11245223	10	128597308	0.00133228	0.000426321	3.12506	0.00177787	-0.000723247	0.000577864	-1.25159	0.210721
rs114499535	10	128600355	0.000945466	0.00181798	0.520065	0.603019	-0.000160159	0.00246325	-0.0650197	0.948158
rs9422854	10	128602444	0.00192175	0.000606313	3.16957	0.00152681	-0.000319397	0.000821965	-0.388577	0.697589
rs10901740	10	128606124	0.0025255	0.00102624	2.46092	0.0138588	0.000892751	0.00139111	0.641754	0.521033
rs10901741	10	128608215	-0.00106371	0.000444947	-2.39065	0.0168191	-0.000604291	0.000603359	-1.00155	0.316564
rs67601813	10	128608296	-0.000119781	0.000533928	-0.22434	0.822493	-0.000472435	0.00072407	-0.652472	0.514097
rs35822834	10	128608542	0.000932769	0.000477512	1.95339	0.0507739	0.000501488	0.000647515	0.77448	0.438647
rs73382568	10	128608747	0.000760361	0.000727985	1.04447	0.296267	5.68e-05	0.000987189	0.0575162	0.954134
rs4255455	10	128608985	0.000491945	0.000433455	1.13494	0.256402	-9.84e-05	0.000587597	-0.167441	0.867023
rs35108155	10	128612635	0.000485929	0.000537994	0.903224	0.366408	-5.51e-05	0.000729341	-0.0755481	0.939779
rs11592905	10	128614338	-0.00299059	0.00117933	-2.53584	0.0112183	0.000615805	0.0015984	0.385265	0.700042
rs117399383	10	128616011	-0.000235459	0.0013179	-0.178662	0.858203	0.00166089	0.00178648	0.929697	0.352529
rs117803457	10	128766833	0.00134952	0.00161678	0.834693	0.403891	-0.000934732	0.00219193	-0.426443	0.669785
rs117941840	10	128766857	-0.00110296	0.00128275	-0.859846	0.389875	0.000339377	0.00173911	0.195144	0.84528
rs77676674	10	128766916	0.00113575	0.00140327	0.809361	0.418308	-0.00167585	0.00190288	-0.880693	0.378485
rs11016943	10	128768902	-0.000787661	0.000900863	-0.874341	0.381934	-3.14e-05	0.0012212	-0.0256974	0.979499
rs113500956	10	128771099	-0.000321906	0.000934647	-0.344415	0.730535	0.000548068	0.00126689	0.432608	0.6653
rs9733352	10	128777390	0.000594276	0.000437069	1.35968	0.173931	0.00107028	0.000592498	1.80639	0.0708584
rs9665324	10	128777653	0.000369477	0.000428248	0.862764	0.388268	0.00101251	0.000580609	1.74388	0.0811802
rs77696704	10	128780467	-0.000141324	0.0013081	-0.108037	0.913966	-0.00235563	0.0017732	-1.32846	0.184027
rs7901020	10	128780771	-0.000753582	0.00100624	-0.74891	0.453912	0.000551466	0.00136466	0.404106	0.686135
rs4500401	10	128788311	-9.02e-05	0.000430878	-0.209405	0.834132	-0.000737942	0.000584115	-1.26335	0.206464
rs11016748	10	128789443	0.000171128	0.000930437	0.183922	0.854075	-5.51e-05	0.0012613	-0.0437023	0.965142
rs4750951	10	128791805	-0.000318351	0.000483167	-0.658883	0.509971	0.000404176	0.000654948	0.617112	0.537161
rs9418678	10	128807078	0.000457582	0.000743207	0.615687	0.538102	-0.000609108	0.00100765	-0.604483	0.545523
rs9418679	10	128807096	0.000124777	0.000644124	0.193717	0.846398	-0.000168179	0.00087331	-0.192576	0.847291
rs2275536	10	128821175	0.000562043	0.000514909	1.09154	0.275038	-2.78e-05	0.0006981	-0.0398148	0.968241
rs867003	10	128822549	0.000847557	0.00044422	1.90797	0.0563967	-5.86e-05	0.000602111	-0.097281	0.922503
rs117614022	10	128822696	0.000818655	0.00095301	0.859021	0.39033	0.000152863	0.00129174	0.11834	0.905799
rs9418799	10	128824401	0.00109377	0.000515379	2.12225	0.0338171	-0.000139334	0.000698597	-0.199448	0.841912
rs11018215	10	128828376	-0.000879673	0.000532511	-1.65194	0.0985488	-0.000836776	0.000722155	-1.15872	0.246571
rs12358484	10	128834391	9.78e-05	0.00085475	0.114364	0.90895	0.00123118	0.00115886	1.06241	0.288051
rs35918061	10	128837885	-0.000661432	0.000789493	-0.837794	0.402147	-0.000942717	0.00107018	-0.880892	0.378377
rs75328676	10	128846012	-0.0031192	0.00181136	-1.72202	0.0850661	-0.00189481	0.00245495	-0.771831	0.440215
rs77149624	10	128857060	0.00032595	0.000919593	0.35445	0.723002	-0.000390643	0.00124645	-0.313406	0.753973
rs72834652	10	128858260	0.000319653	0.000810248	0.394513	0.693203	0.00164917	0.00109829	1.50158	0.133207
rs4635002	10	128862679	-0.00116129	0.000766636	-1.51478	0.129828	0.00111102	0.00103904	1.06928	0.284945
rs117213072	10	128862846	-0.00122131	0.00146911	-0.83133	0.405788	-0.00279535	0.00199062	-1.40426	0.160243
rs7093110	10	128863253	0.000471376	0.000527084	0.894309	0.371157	0.000171245	0.000714739	0.239591	0.810647
rs77823068	10	128869660	-0.00153169	0.00186395	-0.821746	0.411222	0.00197406	0.00252638	0.781378	0.434581
rs35147388	10	128884444	0.000155736	0.000671075	0.23207	0.816484	-0.000551317	0.000909957	-0.605871	0.544601
rs117740465	10	128886708	-0.00113865	0.0016522	-0.689172	0.490715	-0.00314432	0.00223997	-1.40373	0.160401
rs9299864	10	128892571	0.000136184	0.000428341	0.317933	0.750536	0.000103842	0.000580655	0.178837	0.858066
rs72834667	10	128903632	0.00171482	0.00105908	1.61917	0.105412	0.0011432	0.00143598	0.796114	0.425967
rs72834668	10	128905205	6.9e-05	0.00103512	0.0667001	0.946821	-0.00195243	0.00140321	-1.3914	0.164105
rs3740012	10	128908472	-0.00034866	0.000627999	-0.555192	0.578764	-0.000236698	0.000852008	-0.277812	0.781157
rs2483861	10	128915452	-0.0028974	0.00170593	-1.69843	0.0894275	0.00306501	0.00231244	1.32545	0.185024
rs73378462	10	128920844	-0.00269862	0.00146813	-1.83814	0.0660424	0.00279981	0.0019905	1.40659	0.15955
rs1334419	10	128934510	-0.000978311	0.00156409	-0.625483	0.531655	0.000429532	0.00212009	0.2026	0.839448
rs34453203	10	128937450	-0.000463928	0.000489892	-0.947	0.34364	-4.95e-05	0.000663965	-0.0745979	0.940535
rs2489394	10	128942752	0.000498123	0.000686115	0.726006	0.467836	-0.000206612	0.000930127	-0.222133	0.82421
rs2489392	10	128944080	-5.46e-05	0.000655902	-0.0832832	0.933626	0.000185077	0.000889317	0.208111	0.835143
rs117367773	10	128944408	0.00109362	0.00114803	0.952611	0.340788	-0.00145033	0.00155671	-0.931663	0.351511
rs72834686	10	128953276	0.000304845	0.000806754	0.377866	0.705531	0.000675258	0.00109352	0.617507	0.536901
rs77373106	10	128955279	0.00163414	0.00139739	1.16942	0.242235	-0.000202117	0.00189448	-0.106688	0.915037
rs61874028	10	128956791	0.000315437	0.00148707	0.21212	0.832014	0.00123889	0.00201533	0.614732	0.538732
rs2489389	10	128956820	-0.000647306	0.000786896	-0.822607	0.410732	-0.000472452	0.00106663	-0.442938	0.657811
rs11594560	10	128974220	-0.000868898	0.000475805	-1.82616	0.0678267	-0.000404667	0.000645012	-0.627379	0.530411
rs2489386	10	128974621	-0.000829539	0.00043536	-1.90541	0.0567281	-0.00059947	0.000590029	-1.016	0.309629
rs1182885	10	128975256	-0.000832415	0.000433625	-1.91967	0.054901	-0.000581371	0.000588007	-0.988715	0.322804
rs7896858	10	128990073	-0.000446295	0.000903895	-0.493746	0.621486	0.00152513	0.00122516	1.24484	0.213191
rs12269277	10	128990711	0.000308709	0.000707707	0.43621	0.662685	-0.00101907	0.000959631	-1.06194	0.288264
rs75864299	10	128992245	0.000332934	0.00116867	0.284882	0.775735	0.000212266	0.00158409	0.133999	0.893404
rs2489379	10	128996576	-0.000138426	0.000628029	-0.220413	0.82555	-0.000434884	0.000851554	-0.510695	0.609565
rs80313667	10	129006037	-0.000804131	0.000607517	-1.32364	0.185625	-0.000845211	0.000823873	-1.0259	0.30494
rs75708598	10	129006541	-0.00115788	0.00126619	-0.914461	0.360476	0.000815629	0.00171607	0.475288	0.634582
rs10829595	10	129010970	0.000505792	0.000447453	1.13038	0.258317	-0.000201821	0.000606765	-0.332619	0.739422
rs12359365	10	129015808	-0.000673535	0.000594783	-1.13241	0.257465	0.000485401	0.000806082	0.602174	0.547059
rs118007165	10	129027867	0.000243011	0.00125452	0.193708	0.846405	0.000169205	0.00170114	0.0994659	0.920768
rs1334417	10	129031127	-0.000221066	0.000434608	-0.508654	0.610995	0.000271912	0.000589106	0.461567	0.644392
rs2186023	10	129031266	6.35e-05	0.000623283	0.101865	0.918864	-0.00104527	0.000845009	-1.23699	0.216091
rs117505526	10	129033663	0.000632372	0.00165255	0.382664	0.701969	0.00318197	0.00223988	1.4206	0.155433
rs72836422	10	129034293	-0.000391382	0.000842561	-0.464515	0.642279	-0.00147277	0.00114223	-1.28938	0.197266
rs74568646	10	129035665	0.000344422	0.00214257	0.160751	0.872289	0.00137932	0.00290505	0.474802	0.634929
rs11016863	10	129036184	-0.000384109	0.000655049	-0.586382	0.557619	0.000479858	0.000887949	0.540412	0.588913
rs7096712	10	129037501	-5.59e-05	0.000474668	-0.117858	0.90618	5.05e-07	0.000643632	0.000785121	0.999374
rs74158639	10	129039861	-0.00172302	0.00122195	-1.41006	0.158524	-0.000327925	0.00165613	-0.198007	0.84304
rs11016888	10	129041170	0.000709525	0.00185646	0.382191	0.70232	-0.00258823	0.00251556	-1.02889	0.303532
rs11595620	10	129041645	-0.00332218	0.00182274	-1.82263	0.0683611	0.000266861	0.00247101	0.107997	0.913999
rs11819364	10	129043310	-0.000101746	0.00115739	-0.0879093	0.929949	-0.00233555	0.00156881	-1.48874	0.136557
rs7924046	10	129043562	0.000788421	0.000466089	1.69157	0.0907297	-3.09e-06	0.000631949	-0.00489122	0.996097
rs12766027	10	129045623	-0.000583194	0.00112494	-0.518422	0.604164	-0.00104859	0.00152536	-0.687435	0.491809
rs2498935	10	129048450	3.04e-05	0.000626422	0.048505	0.961314	0.000357793	0.000849495	0.421183	0.673621
rs36057049	10	129051517	0.000273645	0.000434164	0.63028	0.528512	-0.000769831	0.000588473	-1.30818	0.190812
rs61870263	10	129064419	-0.00191532	0.00204	-0.938883	0.347791	0.00109063	0.0027646	0.394499	0.693213
rs2380255	10	129065709	0.000211255	0.000434079	0.486674	0.62649	0.000461983	0.000588445	0.78509	0.432401
rs61870264	10	129073212	-0.00157267	0.00154149	-1.02023	0.307623	-0.00124151	0.00208976	-0.59409	0.552452
rs79813312	10	129078656	0.000795732	0.00165497	0.480813	0.63065	0.00452726	0.00224332	2.01811	0.0435809
rs117398912	10	129079151	-0.000247864	0.0020512	-0.120839	0.903819	-0.00110541	0.0027807	-0.397528	0.690979
rs4603213	10	129081738	-0.000937808	0.000663007	-1.41448	0.157223	-0.000963895	0.000898994	-1.07219	0.283634
rs117750027	10	129083592	0.000132614	0.00156556	0.0847073	0.932494	0.00221108	0.0021226	1.04168	0.29756
rs55688171	10	129083975	0.000199236	0.00102764	0.193876	0.846273	0.00175818	0.00139304	1.26212	0.206908
rs10829711	10	129089317	0.000199659	0.000433154	0.460942	0.64484	0.000617842	0.000587089	1.05238	0.292625
rs2148376	10	129096055	-0.000446339	0.000758846	-0.588182	0.556411	0.00121382	0.00102855	1.18012	0.237951
rs72836451	10	129098412	-0.000197312	0.00150089	-0.131463	0.895409	-0.000976983	0.00203525	-0.480032	0.631205
rs76458060	10	129099832	0.00153289	0.00112853	1.35831	0.174367	-9.77e-05	0.0015299	-0.0638834	0.949063
rs11598505	10	129113693	0.00302091	0.00165858	1.82139	0.0685493	0.00321369	0.00224832	1.42937	0.152898
rs11017275	10	129118738	-0.000359171	0.000838304	-0.42845	0.668324	0.00184613	0.00113646	1.62446	0.10428
rs11017297	10	129121374	-0.000975991	0.000601151	-1.62354	0.104476	-0.000921632	0.000814975	-1.13087	0.25811
rs75530003	10	129121623	0.000610328	0.00111593	0.546922	0.584432	-0.000408606	0.00151272	-0.270113	0.787073
rs2766051	10	129121892	-0.000414026	0.000604513	-0.684891	0.493413	0.00187426	0.000819519	2.28702	0.0221951
rs2766056	10	129123388	0.000128789	0.000429037	0.300182	0.764038	0.000595004	0.000581688	1.02289	0.30636
rs4751240	10	129136409	-0.000294826	0.000885388	-0.332991	0.739141	-0.0007358	0.00120078	-0.612769	0.54003
rs72836473	10	129139956	-0.00052461	0.00115727	-0.453316	0.650321	0.00139081	0.00156857	0.886674	0.375255
rs10829779	10	129140160	-0.00202556	0.000997118	-2.03142	0.0422137	-0.000840971	0.00135179	-0.622118	0.533865
rs2386830	10	129140763	-0.000168494	0.000455878	-0.369603	0.711678	-0.000850733	0.000618031	-1.37652	0.168661
rs943206	10	129143171	-0.000248178	0.000443629	-0.559428	0.57587	-0.00117473	0.000601849	-1.95187	0.0509545
rs78346852	10	129145581	-0.000381719	0.00138896	-0.274823	0.783452	0.000362471	0.00188282	0.192515	0.847339
rs11017460	10	129146491	5.45e-05	0.000428471	0.12711	0.898853	0.00126162	0.000580934	2.1717	0.0298789
rs2386833	10	129148087	-0.000533867	0.000992129	-0.538102	0.590507	-0.000462718	0.00134489	-0.344057	0.730803
rs80060873	10	129148432	-0.000975198	0.00205531	-0.474476	0.635161	-0.000137288	0.00278634	-0.0492718	0.960703
rs72840195	10	129148882	-0.000283586	0.00100981	-0.280831	0.77884	0.000796088	0.00136892	0.581547	0.560872
rs1006217	10	129149464	-0.000375302	0.000576534	-0.650963	0.515071	0.000313829	0.000781604	0.401519	0.688039
rs10764990	10	129152608	-0.000400242	0.000436727	-0.916459	0.359427	-0.00182537	0.000591875	-3.08405	0.00204219
rs10764991	10	129153704	0.000560405	0.000538418	1.04084	0.297952	0.00109494	0.000729813	1.5003	0.133538
rs118033735	10	129154745	0.000625599	0.00190305	0.328735	0.742356	-0.00162299	0.00257993	-0.629083	0.529295
rs11017548	10	129158237	0.000279391	0.000542859	0.514667	0.606786	0.00129246	0.000736083	1.75586	0.0791139
rs3818475	10	129159848	-0.000123713	0.000431176	-0.286921	0.774173	0.00117149	0.000584427	2.00451	0.0450168
rs12251654	10	129159888	-0.000301706	0.000474686	-0.63559	0.525044	0.000975324	0.000643457	1.51576	0.129582
rs2296638	10	129160098	0.000226874	0.000472718	0.479936	0.631274	0.00060448	0.000640679	0.943499	0.345427
rs73386508	10	129160803	-0.000592912	0.000487467	-1.21631	0.223867	0.000379834	0.000660905	0.574718	0.565482
rs117892957	10	129164064	0.00104791	0.000846914	1.23733	0.215967	0.000175208	0.00114834	0.152574	0.878734
rs7902152	10	129165854	-7.46e-05	0.000796203	-0.0936388	0.925396	0.00159029	0.00107943	1.47327	0.140679
rs7914006	10	129169432	-0.000308487	0.000462663	-0.666765	0.504923	-0.000690869	0.000627383	-1.10119	0.270814
rs41282892	10	129172272	-0.000355378	0.000913332	-0.389101	0.697202	-0.000921585	0.00123809	-0.74436	0.456659
rs80208958	10	129176617	-0.00187336	0.00170742	-1.09719	0.27256	-0.00228391	0.00231574	-0.986252	0.32401
rs74513484	10	129176729	-0.0020877	0.00105674	-1.9756	0.0482012	-0.00124169	0.00143288	-0.866575	0.386175
rs6482833	10	129179653	-0.000898341	0.000870108	-1.03245	0.301864	0.000442415	0.00117967	0.375034	0.707635
rs117606193	10	129181776	-0.00188906	0.00143174	-1.31941	0.187032	0.000381243	0.00194092	0.196424	0.844279
rs878564	10	129182958	0.000407787	0.000466131	0.874833	0.381665	-0.000115652	0.00063184	-0.183039	0.854767
rs4290141	10	129186277	7.12e-05	0.00050138	0.142009	0.887073	-0.000517676	0.000679667	-0.761661	0.446263
rs7082657	10	129190473	-2.74e-05	0.000430089	-0.0637634	0.949159	0.00129356	0.000583392	2.2173	0.0266032
rs113022468	10	129191953	4.86e-05	0.0015225	0.0319208	0.974535	0.00248837	0.00206352	1.20589	0.227862
rs58710806	10	129191973	0.000207634	0.000572805	0.362487	0.716989	-0.000726163	0.000776828	-0.934779	0.349903
rs4751323	10	129192143	0.000406428	0.000605287	0.671463	0.501926	0.00094567	0.000820564	1.15246	0.249132
rs10765058	10	129192182	0.000204004	0.000545296	0.374116	0.708318	0.000514168	0.000739064	0.695701	0.486617
rs117895752	10	129192286	-2.89e-05	0.00115069	-0.0250995	0.979976	-0.000545554	0.00155981	-0.349756	0.726522
rs7894462	10	129192987	-0.00114834	0.000428271	-2.68135	0.00733306	-0.000660549	0.000580639	-1.13762	0.255279
rs4750853	10	129193311	0.000174254	0.000471141	0.369855	0.71149	0.00138658	0.000638522	2.17155	0.0298903
rs4750855	10	129193390	-0.00064455	0.000785576	-0.820481	0.411942	-0.000293079	0.00106514	-0.275155	0.783197
rs78774264	10	129193576	0.000609253	0.00120401	0.50602	0.612843	-0.000417465	0.00163273	-0.255685	0.798194
rs72842984	10	129194502	-0.000545477	0.000856929	-0.636549	0.524419	-9.21e-06	0.0011617	-0.00793164	0.993672
rs11017868	10	129199544	0.000587317	0.000960181	0.611673	0.540755	0.00166201	0.00130207	1.27644	0.201802
rs11017876	10	129200964	-0.000139703	0.000500419	-0.279172	0.780113	0.000385391	0.000678331	0.568146	0.569936
rs11017896	10	129203882	0.00152576	0.00129721	1.17618	0.239523	0.00119695	0.00175968	0.68021	0.496372
rs12771074	10	129204611	0.00117364	0.000537998	2.1815	0.0291476	0.00182815	0.000729298	2.50673	0.0121858
rs7071109	10	129204666	0.000919668	0.000431085	2.13338	0.0328944	0.00191837	0.000584534	3.28189	0.00103127
rs7896279	10	129211210	0.000695869	0.00049296	1.41161	0.158065	-0.000456013	0.000668368	-0.682279	0.495063
rs7895595	10	129215326	8.97e-05	0.000625521	0.143345	0.886018	0.000354854	0.000847976	0.418471	0.675603
rs58379103	10	129216264	-0.000946072	0.000490867	-1.92735	0.0539373	-0.00136046	0.000665456	-2.0444	0.0409151
rs80314462	10	129216472	-0.000176834	0.000828428	-0.213458	0.83097	-3.43e-06	0.00112326	-0.00305532	0.997562
rs77994677	10	129217817	0.000500707	0.000829382	0.603711	0.546036	0.00359273	0.00112405	3.19624	0.00139246
rs75161574	10	129222807	5.58e-05	0.000789224	0.070703	0.943634	-0.000290037	0.00106988	-0.271094	0.786319
rs41307587	10	129224344	0.000805853	0.000832132	0.96842	0.332836	0.000115845	0.0011281	0.10269	0.918209
rs1887096	10	129228032	0.000803823	0.00110366	0.728328	0.466414	-0.00177424	0.0014966	-1.18552	0.235815
rs11592985	10	129230032	0.00159707	0.00163991	0.973881	0.330116	0.00127817	0.00222307	0.574958	0.56532
rs11816982	10	129233816	0.000393609	0.000681227	0.577794	0.563404	-0.000398669	0.000923535	-0.431678	0.665976
rs7070203	10	129237011	0.000543636	0.00130883	0.415361	0.677878	0.000909912	0.00177449	0.512774	0.60811
rs78977023	10	129238264	0.000582053	0.00127845	0.455281	0.648908	-0.000448405	0.00173329	-0.258702	0.795865
rs869801	10	129245684	6.59e-05	0.000488774	0.134846	0.892734	-0.000289009	0.000662752	-0.436074	0.662783
rs74382049	10	129247747	0.000623167	0.00127549	0.488569	0.625147	0.000624147	0.00172918	0.36095	0.718137
rs72843750	10	129247813	0.00019213	0.000713208	0.269388	0.787631	-0.00145617	0.000966839	-1.50611	0.13204
rs10765102	10	129248077	-0.000442076	0.000438888	-1.00726	0.313809	-0.000149183	0.000594868	-0.250783	0.801982
rs60040554	10	129248542	-0.000765168	0.000699497	-1.09388	0.274007	0.000645012	0.000948147	0.680288	0.496323
rs4751414	10	129250497	0.00109782	0.00139542	0.786727	0.431442	-0.00240573	0.00189193	-1.27158	0.203525
rs74952314	10	129251575	-0.00163414	0.00162997	-1.00256	0.316075	-0.0043731	0.0022106	-1.97824	0.0479028
rs79116437	10	129252691	-0.00326391	0.00205005	-1.59212	0.11136	-0.00126204	0.00277961	-0.454033	0.649805
rs72843768	10	129254363	-0.0013274	0.00128954	-1.02936	0.303312	0.00194323	0.00174737	1.11209	0.266099
rs79166123	10	129254745	0.000107839	0.00136685	0.0788955	0.937116	-0.0008729	0.00185353	-0.47094	0.637684
rs4751415	10	129258824	-0.000281813	0.00042754	-0.65915	0.5098	-0.000545463	0.000579508	-0.941251	0.346577
rs12570647	10	129259324	0.000117372	0.00044768	0.262179	0.793183	-0.000204631	0.000606869	-0.337191	0.735973
rs10765110	10	129271850	-0.000227829	0.000462395	-0.492715	0.622214	0.000129291	0.000626836	0.20626	0.836588
rs34635488	10	129279485	-0.000264093	0.000587999	-0.449139	0.653332	0.00133816	0.000797093	1.67881	0.093191
rs117862887	10	129279875	0.00211495	0.00109231	1.93622	0.0528415	-0.00186569	0.00148058	-1.26011	0.20763
rs1931732	10	129281603	-0.000892796	0.000735036	-1.21463	0.224508	0.000238303	0.000996326	0.239182	0.810964
rs61870415	10	129281715	-0.000202706	0.000952802	-0.212747	0.831525	0.000674415	0.00129168	0.522122	0.601586
rs72844484	10	129283733	-0.000961755	0.00148703	-0.64676	0.517787	0.000469131	0.00201584	0.232723	0.815977
rs4751429	10	129289065	0.000523021	0.00045147	1.15849	0.246667	0.00019704	0.000612052	0.321934	0.747503
rs12762049	10	129298285	-5.69e-05	0.000504247	-0.112894	0.910115	0.000458557	0.000683658	0.67074	0.502387
rs2151938	10	129301814	-0.000401486	0.00146208	-0.274599	0.783624	-0.00148817	0.00198235	-0.75071	0.452828
rs10830109	10	129305535	-0.00168377	0.00094907	-1.77412	0.076044	-0.000527089	0.00128763	-0.409347	0.682285
rs999069	10	129312952	-0.000224898	0.000427212	-0.526432	0.598589	-0.000199719	0.000579113	-0.34487	0.730193
rs10830112	10	129315699	-0.0013648	0.000800389	-1.70517	0.0881645	-0.00118607	0.00108495	-1.0932	0.274307
rs1009983	10	129316419	-0.000218664	0.000433645	-0.504247	0.614088	-0.000544206	0.000587998	-0.925523	0.354694
rs74161311	10	129319906	0.00109977	0.00148413	0.741019	0.458683	7.69e-05	0.00201265	0.0382232	0.96951
rs954136	10	129321808	-0.00123415	0.000846341	-1.45822	0.144782	-0.00028823	0.00114761	-0.251157	0.801693
rs118148043	10	129326397	0.000557715	0.00121446	0.45923	0.646069	0.00155077	0.00164645	0.941884	0.346253
rs4751438	10	129329623	-0.00056714	0.00128939	-0.439852	0.660045	0.00265749	0.00174766	1.5206	0.128362
rs12254315	10	129332163	0.000324419	0.000484681	0.669345	0.503276	0.001224	0.000657048	1.86288	0.0624796
rs61872173	10	129336588	0.000715644	0.00106682	0.670822	0.502335	-0.000669804	0.00144628	-0.463122	0.643277
rs7912885	10	129336988	-0.000264936	0.000477507	-0.554832	0.57901	0.000491139	0.000647358	0.758682	0.448043
rs11018183	10	129338773	-0.00169502	0.0012954	-1.30849	0.190708	0.0022118	0.00175605	1.25954	0.207838
rs74593427	10	129339535	0.000968787	0.00167543	0.578232	0.563108	-0.00055503	0.00227318	-0.244165	0.807103
rs114890546	10	129344973	0.000255634	0.00154122	0.165865	0.868264	0.00601557	0.00208949	2.87897	0.00399007
rs990310	10	129347785	0.00081922	0.00113629	0.720958	0.470936	-0.000441423	0.0015408	-0.28649	0.774503
rs61872217	10	129350295	0.000832269	0.000773151	1.07646	0.281721	0.00137408	0.00104804	1.31109	0.189827
rs7915277	10	129350371	0.000431311	0.000463146	0.931264	0.351718	0.000712422	0.000628049	1.13434	0.256652
rs4751440	10	129350856	2.76e-05	0.000611294	0.0451563	0.963983	0.000322299	0.000828696	0.388924	0.697333
rs11018196	10	129351046	0.000302023	0.00160065	0.188687	0.850338	0.001414	0.00217012	0.651576	0.514675
rs10830129	10	129353824	-0.000130048	0.000427548	-0.304172	0.760997	-0.000201513	0.000579682	-0.347626	0.728121
rs12357452	10	129362962	0.000295295	0.000466207	0.6334	0.526473	-0.00130354	0.000632011	-2.06253	0.0391578
rs77161109	10	129365619	-0.000183169	0.000650227	-0.2817	0.778174	0.00226176	0.000881412	2.56606	0.0102865
rs2050323	10	129370373	-0.000486835	0.000493269	-0.986955	0.323666	-0.000665064	0.000668828	-0.994371	0.320043
rs75527633	10	129370851	0.000253618	0.000772201	0.328435	0.742583	0.000256207	0.00104702	0.244702	0.806688
rs35578503	10	129370935	0.000145113	0.00119036	0.121907	0.902973	-0.00186669	0.00161322	-1.15712	0.247223
rs117282159	10	129372993	0.00369528	0.00157028	2.35327	0.0186099	0.000674877	0.00212791	0.317155	0.751126
rs7893299	10	129380357	-0.000427309	0.000454873	-0.939403	0.347524	0.000110133	0.000616938	0.178515	0.858319
rs117996968	10	129390547	0.00100316	0.0013992	0.716952	0.473404	0.000948635	0.00189683	0.500116	0.616993
rs112170255	10	129395867	0.000595396	0.00151577	0.392801	0.694467	0.000653285	0.00205469	0.317948	0.750525
rs35702697	10	129397994	0.00162655	0.000655893	2.4799	0.0131424	-0.00039227	0.000889198	-0.44115	0.659105
rs6482940	10	129400407	-0.000810243	0.00116921	-0.692981	0.488322	-0.00040387	0.00158604	-0.254641	0.799
rs79518360	10	129401659	0.00114508	0.00164893	0.694437	0.487408	-0.00135588	0.00223593	-0.606404	0.544247
rs118116956	10	129403295	5.3e-05	0.000923892	0.0574016	0.954225	0.00231107	0.00125207	1.84579	0.0649235
rs12765317	10	129404037	0.000554937	0.000474623	1.16922	0.242318	-0.00149522	0.000643569	-2.32332	0.0201624
rs1113103	10	129406109	-0.000119239	0.000429036	-0.277922	0.781072	0.000710351	0.000581819	1.22091	0.222119
rs78657995	10	129408452	-0.000771065	0.00209738	-0.367633	0.713147	-0.00205216	0.00284347	-0.721712	0.470472
rs77931207	10	129410038	-0.000389091	0.00166358	-0.233888	0.815072	-0.00240393	0.00225503	-1.06603	0.286413
rs76229171	10	129417680	-0.000952016	0.00107686	-0.88407	0.376659	0.000542189	0.0014604	0.371261	0.710443
rs11018230	10	129418956	9.9e-05	0.000432095	0.2292	0.818713	-0.000973592	0.000585872	-1.66178	0.0965571
rs11597076	10	129420087	0.000397459	0.000651012	0.610525	0.541515	0.00070001	0.00088252	0.793194	0.427665
rs11511222	10	129429090	0.000440531	0.000551965	0.798113	0.424806	-0.000296198	0.000748244	-0.395857	0.692211
rs72838254	10	129433949	-2.14e-06	0.000770741	-0.00277475	0.997786	0.000718796	0.0010448	0.687978	0.491467
rs7903106	10	129435333	-0.000417774	0.000470957	-0.887073	0.37504	-0.000272974	0.000638375	-0.427607	0.668938
rs72838273	10	129449274	0.00166754	0.00171857	0.97031	0.331893	0.00198714	0.00233058	0.852637	0.393861
rs2386898	10	129452307	-0.00042712	0.000577924	-0.739059	0.459872	0.000826841	0.000783415	1.05543	0.291229
rs79491893	10	129452624	0.0009234	0.00124738	0.74027	0.459137	-0.000901746	0.00169106	-0.533242	0.593867
rs60730063	10	129452854	-0.00286722	0.00133563	-2.14671	0.0318173	0.00172473	0.0018107	0.952519	0.340835
rs1936874	10	129455074	-0.000847673	0.000560013	-1.51367	0.130111	-0.000587094	0.000759241	-0.773264	0.439367
rs12765922	10	129455935	0.000680143	0.000436231	1.55914	0.118965	-0.000603331	0.000591381	-1.02021	0.307631
rs12255622	10	129462499	0.000425345	0.000971612	0.437772	0.661552	0.000791386	0.00131715	0.600832	0.547952
rs4750900	10	129469060	0.000139098	0.00054907	0.253334	0.80001	0.000527	0.000744267	0.70808	0.478896
rs61870544	10	129481096	-0.000396517	0.000508662	-0.77953	0.435668	-0.000297719	0.00068952	-0.431777	0.665904
rs7896359	10	129481452	-0.00112455	0.000915634	-1.22816	0.219387	0.000625607	0.00124157	0.503885	0.614342
rs75585177	10	129482600	-0.00218285	0.0015067	-1.44875	0.147407	0.00168851	0.00204321	0.826403	0.408576
rs111742725	10	129483579	0.00224617	0.00159174	1.41114	0.158205	0.000433019	0.00215877	0.200585	0.841023
rs78709583	10	129484271	0.00450421	0.0020294	2.21948	0.0264549	-0.000722552	0.00275082	-0.262667	0.792807
rs7089086	10	129484502	0.000172392	0.000437945	0.393639	0.693848	-0.000838522	0.000593646	-1.41249	0.157805
rs7902892	10	129484615	-0.00101085	0.000907505	-1.11388	0.265332	0.000900841	0.00123041	0.732148	0.464079
rs79015206	10	129486338	0.00202755	0.00141988	1.42798	0.1533	0.00379812	0.00192474	1.97332	0.0484603
rs7902836	10	129487650	-0.00055711	0.000505221	-1.1027	0.270157	0.000679915	0.000685208	0.992275	0.321064
rs7087320	10	129492209	-0.000688726	0.00190127	-0.362246	0.717169	-0.00171943	0.00257815	-0.666926	0.50482
rs4751476	10	129500918	-0.000516932	0.000838781	-0.616289	0.537704	-0.00106025	0.0011371	-0.932414	0.351124
rs118084870	10	129504152	0.00416335	0.00211332	1.97005	0.048833	-0.000603212	0.0028646	-0.210575	0.833219
rs75558181	10	129511972	0.00104579	0.00117938	0.886734	0.375223	0.00282477	0.00159908	1.7665	0.0773127
rs117446034	10	129512774	-0.00105079	0.00111318	-0.943957	0.345192	0.0018928	0.00150885	1.25447	0.209674
rs2186043	10	129513668	0.000578318	0.000573956	1.0076	0.313648	0.000898375	0.000778119	1.15455	0.248277
rs1936862	10	129514903	0.000674451	0.000571855	1.17941	0.238236	0.000860949	0.000775306	1.11046	0.2668
rs28637681	10	129526158	-0.000801852	0.000880979	-0.910183	0.362727	0.00122429	0.00119448	1.02496	0.305382
rs4751499	10	129528865	0.00057753	0.000623629	0.926079	0.354406	0.00125835	0.000845468	1.48835	0.136661
rs943107	10	129530124	0.0019908	0.00155434	1.2808	0.200264	-0.00125081	0.00210722	-0.593583	0.552792
rs74653195	10	129532920	-7.44e-05	0.00143564	-0.0518197	0.958672	-0.000133636	0.00194643	-0.068657	0.945263
rs72843154	10	129537821	0.00051912	0.000612375	0.847716	0.396597	0.000503824	0.000830191	0.606877	0.543933
rs7099759	10	129540953	0.000462248	0.000567458	0.814595	0.415305	0.000912984	0.000769175	1.18697	0.235242
rs75382471	10	129543035	0.00274424	0.00163229	1.68122	0.0927208	0.000256995	0.00221282	0.116139	0.907542
rs117275218	10	129543193	0.000352115	0.00113312	0.310748	0.755992	0.000480038	0.00153659	0.312405	0.754733
rs80021004	10	129548670	0.0015162	0.00206539	0.734097	0.46289	-0.00115218	0.00280072	-0.411386	0.68079
rs72843174	10	129551733	-0.000687119	0.00103957	-0.660964	0.508636	-0.0016863	0.00140957	-1.19632	0.231571
rs12354844	10	129553163	-0.00117768	0.00123229	-0.955681	0.339234	-0.00316671	0.00167023	-1.89598	0.0579641
rs11018313	10	129553773	0.000737246	0.000770222	0.957186	0.338474	-0.000769828	0.00104439	-0.737107	0.461058
rs72843176	10	129557450	0.00359695	0.00176268	2.04061	0.0412902	0.0032849	0.00238981	1.37455	0.169273
rs61873034	10	129557517	-0.00174738	0.00125073	-1.39709	0.162387	-0.00285613	0.00169563	-1.68441	0.0921034
rs72843187	10	129572002	0.00211402	0.00130461	1.62043	0.105141	-0.000645231	0.0017691	-0.364722	0.715319
rs61873562	10	129572899	-0.00131682	0.000751154	-1.75307	0.0795918	-0.00222552	0.00101831	-2.18551	0.0288522
rs9794060	10	129577109	0.000347199	0.0012783	0.27161	0.785922	-0.000832458	0.00173252	-0.480489	0.63088
rs1887022	10	129579625	-0.000379182	0.000466287	-0.813195	0.416107	-0.000868507	0.000631902	-1.37443	0.169308
rs35960080	10	129581276	-0.00111107	0.000692301	-1.60489	0.108518	-0.00233471	0.000938519	-2.48766	0.0128594
rs118031191	10	129582469	-0.000110286	0.00129289	-0.0853013	0.932022	0.000128224	0.00175263	0.0731612	0.941678
rs75123604	10	129593030	-0.000850657	0.0011425	-0.744561	0.456538	-0.00182466	0.00154881	-1.1781	0.238756
rs10830179	10	129594596	-5.52e-05	0.000470736	-0.117255	0.906658	0.000557469	0.000638244	0.873442	0.382423
rs4751521	10	129596315	-0.000733978	0.000560522	-1.30945	0.190382	-0.00192188	0.000760017	-2.52873	0.011448
rs12762583	10	129597382	-0.000927602	0.000615075	-1.50811	0.131527	-0.00231766	0.000833953	-2.77912	0.00545094
rs4384308	10	129600030	-0.000437575	0.000463034	-0.945018	0.344651	-0.00109832	0.000627681	-1.7498	0.0801533
rs7921678	10	129600152	-0.000420332	0.000484742	-0.867125	0.385874	-0.000920279	0.000657839	-1.39894	0.161831
rs12248332	10	129600376	-0.000115877	0.000632472	-0.183214	0.854631	0.000389669	0.000857483	0.454433	0.649517
rs72845211	10	129603358	0.00188039	0.00120828	1.55625	0.119649	0.00218978	0.00163882	1.33619	0.181489
rs35138655	10	129611879	-0.000950118	0.000760935	-1.24862	0.211805	-0.00240965	0.00103156	-2.33593	0.0194955
rs75998257	10	129613380	-0.000501889	0.0010629	-0.472188	0.636793	-0.00172046	0.00144105	-1.1939	0.232519
rs4620636	10	129615722	0.000175303	0.000446806	0.392346	0.694803	0.00080682	0.000605752	1.33193	0.182884
rs12764292	10	129615948	-0.00101672	0.000657742	-1.54577	0.12216	-0.00236538	0.000891717	-2.65262	0.00798746
rs11018329	10	129620308	-0.000970314	0.00109892	-0.882966	0.377255	-0.00156443	0.00148946	-1.05033	0.293567
rs11018330	10	129621741	-0.000191881	0.000645605	-0.297211	0.766305	0.00056724	0.000875044	0.648242	0.516829
rs9665043	10	129627269	-0.00110353	0.0016678	-0.661667	0.508185	-0.00178388	0.00226102	-0.788969	0.430131
rs618870	10	129628584	0.000577775	0.000467313	1.23638	0.216319	0.000413543	0.000633613	0.652675	0.513967
rs117317780	10	129629310	-0.000130172	0.00128916	-0.100974	0.919571	-0.00178088	0.00174759	-1.01905	0.308179
rs1571241	10	129629621	-0.000522869	0.000479714	-1.08996	0.275732	-0.00108736	0.000650104	-1.6726	0.0944081
rs683657	10	129631313	-0.000740452	0.000442939	-1.67168	0.0945885	-0.0012934	0.000600489	-2.15391	0.0312482
rs74590321	10	129631406	-0.000552014	0.00118	-0.467808	0.639922	0.00197388	0.00159986	1.23378	0.217284
rs7905198	10	129632076	-0.00059349	0.000493684	-1.20217	0.2293	-0.0017224	0.000669238	-2.57367	0.0100631
rs113205362	10	129632728	0.000254565	0.000519227	0.490277	0.623939	0.000517009	0.000704174	0.734206	0.462824
rs55882554	10	129632779	0.000269475	0.000500175	0.538762	0.590051	0.000741793	0.000677836	1.09435	0.273801
rs11595394	10	129633708	0.000497404	0.000586112	0.84865	0.396077	0.000180468	0.000794489	0.227149	0.820308
rs4751538	10	129635908	-2.79e-05	0.00066417	-0.0420279	0.966477	-0.000519371	0.000900541	-0.576732	0.564121
rs76517433	10	129640089	-0.00186376	0.00110742	-1.68298	0.0923807	7.06e-05	0.00150224	0.0469873	0.962523
rs75068152	10	129640624	-0.00110424	0.0014759	-0.748181	0.454351	0.00158582	0.00200181	0.792192	0.428249
rs76314451	10	129642394	-0.00319461	0.00190779	-1.67451	0.0940321	-0.00294426	0.0025861	-1.13849	0.254915
rs749791	10	129643446	-0.000164388	0.00049943	-0.329151	0.742041	-0.00100888	0.000676998	-1.49023	0.136164
rs74591933	10	129643489	0.000792423	0.00102107	0.776072	0.437707	-7.97e-05	0.00138404	-0.0576065	0.954062
rs749792	10	129643586	0.00197317	0.00166512	1.185	0.236017	0.00338369	0.00225705	1.49916	0.133832
rs79423207	10	129643691	-0.00143273	0.000902401	-1.58769	0.112357	-0.00282273	0.00122363	-2.30685	0.021064
rs56391214	10	129645195	-7.76e-05	0.000473959	-0.16382	0.869873	-0.00093913	0.000642546	-1.46157	0.143859
rs12359273	10	129647638	4.48e-05	0.000558181	0.0802059	0.936074	-0.0001981	0.000756928	-0.261715	0.793541
rs11018350	10	129649673	-6.92e-05	0.00051791	-0.133633	0.893693	-0.000177335	0.000702064	-0.252592	0.800584
rs55920635	10	129650638	0.00425321	0.00163426	2.60253	0.00925421	0.00476608	0.00221558	2.15117	0.0314636
rs533431	10	129652602	-8.99e-05	0.000431657	-0.2083	0.834995	0.000466226	0.000585216	0.796674	0.425641
rs1000797	10	129652787	-0.000493253	0.000662873	-0.744113	0.456809	0.000208766	0.000898646	0.232311	0.816296
rs118099164	10	129653987	-0.00106995	0.001197	-0.893859	0.371398	0.000257452	0.00162231	0.158695	0.873909
rs73374305	10	129654519	0.000722653	0.000690305	1.04686	0.295165	-0.000733721	0.000935613	-0.784214	0.432915
rs10830189	10	129658478	0.000607102	0.000719132	0.844216	0.398549	0.000663682	0.000975517	0.680338	0.496291
rs144960656	10	129664230	-0.000197742	0.00168586	-0.117294	0.906627	0.000404286	0.00228536	0.176902	0.859585
rs7074092	10	129664513	0.000550738	0.00103046	0.534456	0.593027	0.000735623	0.00139702	0.526565	0.598496
rs77237821	10	129670325	-0.0013496	0.00107737	-1.25268	0.210321	0.00117046	0.00146066	0.801319	0.422948
rs7915701	10	129671325	-0.000321137	0.00101037	-0.31784	0.750607	0.00147995	0.00136944	1.0807	0.279833
rs80011525	10	129673194	0.0016179	0.000944859	1.71232	0.0868383	-0.00059136	0.00128097	-0.461649	0.644333
rs6482991	10	129673853	-0.000401422	0.00156017	-0.257294	0.796952	0.00264135	0.00211498	1.24888	0.211711
rs608014	10	129675190	-0.000678105	0.000740794	-0.915375	0.359995	-0.00104018	0.00100407	-1.03596	0.300221
rs2296785	10	129676169	-0.00033082	0.000943403	-0.350666	0.725839	-0.00103203	0.00127908	-0.806847	0.419755
rs11018387	10	129680686	-0.00117159	0.000645282	-1.81562	0.06943	-0.00124732	0.000874862	-1.42574	0.153945
rs10830191	10	129681029	0.000134086	0.000501341	0.267454	0.789119	-0.000501695	0.000679349	-0.738494	0.460215
rs10765176	10	129681484	0.00010819	0.000440257	0.245743	0.805881	-0.000757073	0.00059714	-1.26783	0.204859
rs75714391	10	129681641	0.000251979	0.00100868	0.249811	0.802734	0.000804657	0.00136779	0.58829	0.556338
rs72845049	10	129681917	0.000901615	0.000597594	1.50874	0.131366	-0.000346611	0.000810119	-0.427852	0.668759
rs76478447	10	129684797	-0.00086574	0.000764858	-1.1319	0.257679	-0.00110695	0.00103675	-1.06772	0.285648
rs35070529	10	129690826	-0.000322892	0.000719252	-0.448928	0.653484	0.000345745	0.000975261	0.354515	0.722953
rs748555	10	129692918	-0.00062656	0.000730219	-0.858043	0.390869	4.37e-05	0.000990232	0.0441799	0.964761
rs75164083	10	129695644	-0.000728992	0.0012963	-0.562366	0.573867	-0.00315954	0.00175821	-1.79703	0.0723324
rs2148898	10	129701338	-0.000447304	0.000427389	-1.0466	0.295286	0.000500232	0.000579307	0.863502	0.387862
rs11018394	10	129702981	0.000942432	0.000539992	1.74527	0.0809386	0.00123485	0.000731893	1.68721	0.0915644
rs71474228	10	129706908	8.06e-05	0.000929363	0.0866838	0.930923	-0.0025961	0.00125974	-2.06083	0.0393199
rs76278471	10	129708841	0.000535061	0.000979984	0.545989	0.585074	0.000569323	0.00132837	0.428589	0.668223
rs75717622	10	129710004	-0.000706543	0.00109804	-0.643456	0.519929	-0.00101579	0.00148821	-0.682555	0.494889
rs35251673	10	129710276	0.00045676	0.000733327	0.622861	0.533377	-0.00191457	0.000994077	-1.92598	0.0541075
rs113621630	10	129713217	-0.00138714	0.00134992	-1.02757	0.304153	-0.00213865	0.00182971	-1.16885	0.242465
rs117816494	10	129715325	-0.00126804	0.00146025	-0.868377	0.385189	-0.000461419	0.00197954	-0.233095	0.815688
rs56147671	10	129716472	0.00185778	0.00110746	1.67752	0.0934427	0.000799456	0.00150161	0.532399	0.59445
rs116916133	10	129717000	0.00127625	0.00172396	0.7403	0.459118	0.00637358	0.00233848	2.72553	0.00642022
rs913287	10	129718678	0.00120757	0.000736399	1.63982	0.101043	0.000669574	0.000998589	0.67052	0.502527
rs71474234	10	129722790	0.000339276	0.000725138	0.467878	0.639872	-0.00192787	0.000983189	-1.96084	0.0498988
rs1410064	10	129724190	0.000401049	0.000442185	0.906972	0.364423	-0.000786742	0.000599331	-1.3127	0.189285
rs11018408	10	129730516	-0.000282952	0.00080505	-0.351471	0.725235	0.000203821	0.0010913	0.186768	0.851842
rs112869271	10	129734338	-0.000991321	0.0013614	-0.728165	0.466513	-0.00230839	0.00184541	-1.25088	0.210979
rs7083294	10	129737172	-8.68e-05	0.000474204	-0.183133	0.854694	-0.000256647	0.00064272	-0.399314	0.689662
rs12049671	10	129737631	-0.000188563	0.000572176	-0.329554	0.741737	-0.00089067	0.000775892	-1.14793	0.250999
rs74374273	10	129738559	-0.000274884	0.000834806	-0.329278	0.741945	4.27e-05	0.00113153	0.0376972	0.969929
rs79224041	10	129739485	-0.000333907	0.00124442	-0.268323	0.788451	-0.00282904	0.00168767	-1.6763	0.0936803
rs12769331	10	129740668	-0.000232509	0.000572255	-0.406302	0.684521	-0.000881436	0.000775768	-1.13621	0.255869
rs72845075	10	129742330	-0.00054851	0.00168526	-0.325474	0.744822	-0.000964332	0.002284	-0.422212	0.672871
rs117736128	10	129747411	-0.000364277	0.00101477	-0.358974	0.719614	-0.000511986	0.00137573	-0.372155	0.709777
rs75782896	10	129747569	-0.000439937	0.000755852	-0.582041	0.560539	0.000158536	0.00102423	0.154785	0.876991
rs7099752	10	129751331	-0.000356105	0.000587916	-0.605707	0.54471	-0.00145524	0.000796929	-1.82605	0.0678431
rs61873697	10	129754438	-1.23e-05	0.000731299	-0.0167514	0.986635	-0.000232506	0.000991486	-0.234502	0.814595
rs985521	10	129757850	-0.000232529	0.0005291	-0.439481	0.660314	0.000468764	0.000717225	0.65358	0.513383
rs747716	10	129759892	-0.000927367	0.000579457	-1.60041	0.109509	-0.00176419	0.000785498	-2.24595	0.0247077
rs55861344	10	129763552	0.000271976	0.000827866	0.328526	0.742514	-0.000538601	0.001123	-0.479609	0.631506
rs11596263	10	129767088	-0.000262996	0.00145601	-0.180627	0.85666	0.00388038	0.00197353	1.96621	0.0492751
rs114162015	10	129767413	-0.000745802	0.00112734	-0.661557	0.508256	-0.00206066	0.00152825	-1.34838	0.177536
rs10764730	10	129767555	0.000214181	0.000436353	0.490843	0.623538	3.3e-05	0.000591425	0.0558683	0.955447
rs115460008	10	129768278	0.00297187	0.0016576	1.79288	0.0729939	0.00359603	0.00224686	1.60047	0.109496
rs11015983	10	129768280	0.000406987	0.000648404	0.627675	0.530217	0.000668848	0.000878907	0.760999	0.446658
rs78215064	10	129770282	-0.000833134	0.000964728	-0.863595	0.387811	0.000921309	0.00130838	0.704162	0.481333
rs79993413	10	129774590	-0.000832831	0.000771298	-1.07978	0.280241	0.000687366	0.00104568	0.657339	0.510963
rs12254339	10	129775371	-0.000606489	0.00104608	-0.579776	0.562066	0.000596783	0.00141796	0.420874	0.673847
rs72845902	10	129775529	0.000726423	0.00146208	0.496841	0.619302	-0.00426079	0.00198158	-2.15019	0.0315408
rs7894368	10	129778431	-0.000583975	0.000454747	-1.28418	0.199082	6.1e-05	0.000616362	0.0990019	0.921137
rs115817716	10	129783298	-0.0035678	0.001964	-1.8166	0.0692798	9.52e-05	0.00266293	0.0357463	0.971485
rs11016000	10	129785998	-0.000532614	0.000551294	-0.966117	0.333987	-0.00130517	0.000747321	-1.74647	0.0807306
rs4350281	10	129789933	7.61e-05	0.000618774	0.123028	0.902085	-0.00150386	0.000838868	-1.79273	0.0730177
rs72847319	10	129791885	0.00050121	0.000707416	0.708508	0.478631	0.00144887	0.000959129	1.51062	0.130888
rs78959723	10	129792721	-0.00141847	0.000914445	-1.55119	0.120858	-0.000131394	0.00123929	-0.106024	0.915563
rs73378147	10	129793672	0.00150539	0.00158816	0.947884	0.343189	1.49e-05	0.00215285	0.00691473	0.994483
rs76797739	10	129794633	0.00269933	0.00200536	1.34606	0.178285	0.00311003	0.00271799	1.14424	0.252525
rs7922288	10	129796246	0.000124766	0.000561452	0.222221	0.824142	0.00091428	0.000761075	1.2013	0.229635
rs7895103	10	129796958	-0.000224496	0.00048854	-0.459524	0.645858	-0.000195024	0.000662483	-0.294383	0.768466
rs7081735	10	129797056	-0.000149038	0.000451069	-0.33041	0.74109	0.000100696	0.000611495	0.164672	0.869202
rs117746552	10	129799041	-0.000142233	0.00141495	-0.100522	0.91993	-0.00353241	0.00191803	-1.84169	0.0655215
rs111813634	10	129805018	-0.000755281	0.00119657	-0.631204	0.527907	-0.000964936	0.00162229	-0.594799	0.551979
rs13376883	10	129806457	-0.00103359	0.00057205	-1.80681	0.0707924	-0.000942943	0.00077546	-1.21598	0.223994
rs61873729	10	129806838	-0.000513159	0.000595969	-0.861049	0.389212	0.000630856	0.00080815	0.780617	0.435029
rs11592746	10	129807142	-0.00029466	0.000759658	-0.387885	0.698102	0.00108043	0.0010297	1.04926	0.29406
rs72847334	10	129809635	-0.00102446	0.000504423	-2.03096	0.04226	-0.000959458	0.000683849	-1.40303	0.16061
rs61873752	10	129816186	-0.000427897	0.00079424	-0.53875	0.590059	0.00128114	0.00107642	1.19019	0.233973
rs117722344	10	129816497	-0.00310094	0.00137012	-2.26326	0.0236207	-0.000694951	0.0018572	-0.374192	0.708261
rs117678097	10	129817616	0.00107454	0.00122747	0.875418	0.381347	-0.00223621	0.00166424	-1.34368	0.179052
rs10764734	10	129819560	0.000458296	0.000429738	1.06645	0.286219	0.000670811	0.000582892	1.15083	0.249802
rs61873757	10	129821745	0.000280689	0.000944293	0.297247	0.766278	0.00201938	0.00127994	1.57773	0.11463
rs4750930	10	129823904	0.000242525	0.00170029	0.142638	0.886576	6.58e-05	0.00230538	0.0285316	0.977238
rs59882725	10	129827826	0.000244091	0.000631072	0.386787	0.698914	-0.000830103	0.00085552	-0.970291	0.331902
rs11016019	10	129828971	-6.16e-05	0.000505509	-0.121874	0.902999	0.00121299	0.000685778	1.76878	0.0769321
rs4409739	10	129831442	-1.21e-05	0.000438668	-0.0276896	0.97791	0.000331184	0.000594889	0.556715	0.577723
rs11016030	10	129833213	0.000241884	0.000431705	0.560299	0.575276	0.000803731	0.000585245	1.37332	0.169653
rs10764739	10	129834886	-0.000395974	0.000434118	-0.912135	0.361698	-2.04e-05	0.000588466	-0.0346632	0.972348
rs4131744	10	129835993	0.00128623	0.000693585	1.85447	0.0636732	-0.000985952	0.000940262	-1.04859	0.294366
rs6482649	10	129838503	-0.0024076	0.00198328	-1.21395	0.224769	-0.00251827	0.00268859	-0.936651	0.348939
rs80003852	10	129844452	0.00050482	0.00082334	0.613136	0.539787	-4.38e-05	0.00111615	-0.0392308	0.968706
rs4262642	10	129845547	0.000141674	0.000512498	0.276439	0.782211	-0.000406129	0.000694835	-0.584497	0.558887
rs116926731	10	129846781	-0.00144723	0.00165417	-0.8749	0.381629	0.000216551	0.00224294	0.0965476	0.923086
rs41282858	10	129847717	-0.00145861	0.00168044	-0.867997	0.385396	-0.00175058	0.0022786	-0.76827	0.442328
rs74159153	10	129853659	-0.00150099	0.00179543	-0.836006	0.403152	-0.00425705	0.0024339	-1.74906	0.0802811
rs11016039	10	129854145	0.00126233	0.000765583	1.64885	0.0991791	-0.000368385	0.00103761	-0.355031	0.722567
rs41282862	10	129854507	0.000231397	0.00073206	0.31609	0.751934	0.00033815	0.000992203	0.340808	0.733249
rs77041435	10	129858101	0.000590731	0.00110934	0.532507	0.594375	-0.00311395	0.00150406	-2.07036	0.0384191
rs4601676	10	129860234	-0.000701485	0.000505179	-1.38859	0.164959	-0.000684825	0.000685247	-0.999384	0.31761
rs117449855	10	129873879	-0.00096309	0.001177	-0.818257	0.413211	-0.000905881	0.00159543	-0.567798	0.570172
rs58134128	10	129874189	0.000284756	0.000526343	0.541009	0.588502	-0.000479143	0.000713363	-0.671668	0.501795
rs74558634	10	129877015	0.00395141	0.00213716	1.84891	0.064472	0.00369859	0.00289664	1.27686	0.201654
rs4353188	10	129878899	-9.55e-05	0.000462659	-0.206331	0.836533	8.29e-05	0.000627068	0.132275	0.894767
rs4367863	10	129882699	-0.000422491	0.000427422	-0.988464	0.322926	-0.00107365	0.000579379	-1.8531	0.0638694
rs76565433	10	129887991	0.000425348	0.00151708	0.280372	0.779192	0.000190361	0.00205636	0.0925721	0.926244
rs12359892	10	129892163	-0.00033433	0.000676547	-0.494171	0.621186	0.000107067	0.000917136	0.116741	0.907066
rs71474248	10	129892265	-0.00292221	0.00175473	-1.66533	0.0958481	-0.00290148	0.00237765	-1.22031	0.222348
rs45442491	10	129895163	0.00231911	0.00117076	1.98086	0.0476078	0.000132078	0.00158719	0.0832153	0.93368
rs4750935	10	129897314	0.000784253	0.000719273	1.09034	0.275564	-0.000642231	0.000975098	-0.658632	0.510133
rs2857035	10	129898068	-0.000273054	0.000472283	-0.578158	0.563158	2.95e-05	0.00064024	0.0461202	0.963215
rs8473	10	129899578	-5.77e-05	0.000427109	-0.135175	0.892474	-0.00111802	0.00057898	-1.93101	0.0534823
rs11106	10	129899778	0.000127822	0.000432231	0.295725	0.76744	0.00134334	0.000585874	2.29288	0.0218555
rs34750407	10	129899922	-0.00287422	0.00139708	-2.05731	0.0396577	0.000379724	0.00189386	0.200503	0.841088
rs3191122	10	129900858	0.000401112	0.000498519	0.804607	0.421047	0.00147865	0.000676245	2.18656	0.0287756
rs114687140	10	129901066	-0.000535743	0.000895484	-0.598272	0.549659	0.00224284	0.00121411	1.84732	0.0647019
rs11016071	10	129901393	-0.000261534	0.000558975	-0.467882	0.63987	0.000565143	0.000757745	0.745822	0.455775
rs11016072	10	129901570	-0.00292833	0.00140156	-2.08934	0.0366783	0.000456701	0.00189985	0.240388	0.810029
rs10764749	10	129901747	0.000367566	0.00049836	0.73755	0.460788	0.00134781	0.000675541	1.99516	0.0460266
rs75701205	10	129901762	0.001058	0.00191889	0.551359	0.581388	0.00489619	0.00260054	1.88276	0.059734
rs10082391	10	129901825	-0.00024727	0.000558881	-0.442437	0.658173	0.000597136	0.000757678	0.788113	0.430631
rs1050767	10	129901946	-0.000263957	0.000558818	-0.472349	0.636678	0.000581203	0.000757631	0.767132	0.443004
rs12777740	10	129902158	-0.000324507	0.000558582	-0.580948	0.561276	0.000482412	0.000757232	0.637073	0.524078
rs1063535	10	129902281	-4.45e-05	0.00042701	-0.104177	0.917029	-0.00112298	0.000578799	-1.94019	0.0523573
rs79661992	10	129902368	-0.000465636	0.000936431	-0.497246	0.619016	0.00275747	0.00126935	2.17235	0.0298304
rs7071768	10	129903016	-9.74e-05	0.000429045	-0.227023	0.820406	-0.00105651	0.000581512	-1.81683	0.0692448
rs7083622	10	129903094	-0.00302608	0.00144691	-2.09141	0.036492	0.000602241	0.00196194	0.306961	0.758873
rs11016073	10	129903802	-7.07e-05	0.00051848	-0.136341	0.891552	-0.000318297	0.00070287	-0.452853	0.650655
rs61738284	10	129904474	0.000651405	0.000736306	0.884693	0.376323	-0.000681283	0.000998148	-0.682548	0.494893
rs45438392	10	129904654	-0.00303973	0.0017932	-1.69514	0.0900496	-0.00229506	0.00243054	-0.94426	0.345037
rs7918199	10	129905429	0.000675506	0.000736434	0.917266	0.359004	-0.000703022	0.000998587	-0.704017	0.481423
rs3740423	10	129905896	4.83e-05	0.000556434	0.0867523	0.930868	0.000629921	0.000754346	0.835056	0.403687
rs4750685	10	129906364	0.000661409	0.000736775	0.897708	0.369342	-0.000732564	0.000998698	-0.733519	0.463243
rs41300566	10	129906674	-0.000292181	0.000704198	-0.414913	0.678206	-0.000856191	0.000954567	-0.896942	0.369751
rs2152143	10	129906980	0.00033467	0.000498138	0.671842	0.501685	0.00138791	0.000675298	2.05526	0.0398552
rs2853344	10	129907489	-0.000287792	0.000704621	-0.408435	0.682955	-0.000754987	0.000955149	-0.790439	0.429272
rs2240	10	129907544	-0.000286325	0.000559888	-0.511398	0.609073	0.000501692	0.000759065	0.660934	0.508655
rs34916904	10	129907610	-0.00193526	0.00109102	-1.7738	0.0760967	-0.00156222	0.00147898	-1.05628	0.29084
rs11016076	10	129911856	-0.000284129	0.000555669	-0.511327	0.609122	0.000500846	0.000753416	0.664767	0.5062
rs7095325	10	129913960	-0.000637349	0.0004949	-1.28783	0.197805	-0.00012748	0.000671548	-0.189831	0.849442
rs41306648	10	129914025	0.00178359	0.00168989	1.05545	0.29122	-0.00222146	0.0022903	-0.969943	0.332076
rs41306644	10	129914787	1.74e-05	0.0017842	0.00975846	0.992214	-0.00405527	0.0024181	-1.67705	0.093534
rs2184477	10	129915518	9.83e-05	0.00130849	0.0751107	0.940127	-0.0026316	0.00177392	-1.4835	0.137944
rs34046049	10	129915618	-0.00023852	0.00113449	-0.210243	0.833478	0.00010966	0.00153821	0.0712906	0.943167
rs2071498	10	129917560	-0.000790737	0.000443801	-1.78174	0.0747933	-0.000277356	0.000601566	-0.461057	0.644758
rs78315976	10	129920268	-0.00167369	0.000813857	-2.05649	0.0397358	0.00145017	0.00110341	1.31425	0.188762
rs78112735	10	129920659	-0.000155326	0.000731826	-0.212244	0.831917	-0.000284402	0.000991894	-0.286726	0.774322
rs10734070	10	129928522	8.95e-05	0.000431796	0.207225	0.835834	-0.000447117	0.000585332	-0.76387	0.444946
rs2387326	10	129933456	0.000557942	0.000504828	1.10521	0.269069	0.000921472	0.000684416	1.34636	0.178186
rs9783135	10	129937722	-0.000230951	0.000551655	-0.418652	0.675471	-0.000147402	0.000747993	-0.197064	0.843778
rs12761745	10	129942357	-0.00060099	0.000619122	-0.970714	0.331692	-0.000443127	0.000839497	-0.527848	0.597605
rs10829338	10	129943625	0.000947407	0.00052644	1.79965	0.0719169	0.00102182	0.000713736	1.43165	0.152246
rs75195099	10	129944252	0.000111844	0.00108421	0.103158	0.917838	0.000639017	0.00147032	0.43461	0.663846
rs77551723	10	129949333	-0.00221209	0.00141457	-1.56379	0.117868	0.000852179	0.00191886	0.444106	0.656966
rs77466407	10	129954067	-0.0028538	0.00153727	-1.85641	0.0633965	-0.00196018	0.00208414	-0.940521	0.346951
rs118044349	10	129958068	0.000458072	0.00115837	0.395445	0.692515	0.000529981	0.0015707	0.337416	0.735803
rs7906241	10	129958296	-0.00106099	0.000665937	-1.59323	0.111109	-0.000555618	0.000902927	-0.615352	0.538323
rs12358393	10	129958673	0.0012676	0.00169846	0.746321	0.455474	-0.000695771	0.00230248	-0.302183	0.762513
rs6482659	10	129958964	-0.000119998	0.00046086	-0.260379	0.794571	0.000899498	0.000624647	1.44001	0.149866
rs12781409	10	129960013	-0.000328171	0.000598519	-0.548306	0.583482	-0.000844437	0.000811696	-1.04034	0.298185
rs118172769	10	129960568	-0.00132854	0.00130459	-1.01837	0.308505	-0.000156331	0.00176858	-0.0883938	0.929564
rs59603472	10	129962137	-0.00134269	0.00164204	-0.817693	0.413533	-0.00327404	0.00222698	-1.47017	0.141517
rs72851152	10	129962202	0.000329928	0.0011059	0.298334	0.765449	-0.000401109	0.00150003	-0.267401	0.789161
rs11016111	10	129963848	0.000110778	0.00065137	0.170069	0.864956	-0.000502281	0.000883198	-0.568707	0.569556
rs72851153	10	129966599	0.000962187	0.00128337	0.749733	0.453416	0.00216822	0.00174011	1.24602	0.212757
rs34487364	10	129987471	-0.000340461	0.00111638	-0.304968	0.760391	-0.000265381	0.00151327	-0.175369	0.86079
rs67637313	10	129991713	4.6e-06	0.000617557	0.00744424	0.99406	-0.00132337	0.000837315	-1.5805	0.113994
rs55872903	10	129992970	0.000851587	0.000536167	1.58829	0.112222	0.000361223	0.000726872	0.496955	0.619221
rs56358712	10	129994516	0.00178345	0.000934217	1.90904	0.0562585	-0.000407226	0.0012667	-0.321486	0.747842
rs1329189	10	129998372	0.000208276	0.000467027	0.445961	0.655626	-7.87e-05	0.000633084	-0.124332	0.901053
rs1335014	10	130004944	-0.000688908	0.000875198	-0.787146	0.431197	-0.00054377	0.0011867	-0.45822	0.646794
rs12771650	10	130005071	-7.4e-05	0.000570013	-0.12976	0.896756	-0.00081323	0.000773699	-1.05109	0.293217
rs1360788	10	130006499	0.000182637	0.00046683	0.391227	0.69563	9.99e-05	0.000633031	0.157856	0.87457
rs77179416	10	130010650	-0.0021629	0.00125441	-1.72423	0.0846669	-0.00269944	0.00170057	-1.58738	0.112428
rs12217509	10	130010877	-0.000260333	0.000915578	-0.284337	0.776152	0.00151291	0.00124125	1.21886	0.222897
rs36054769	10	130020127	-0.000580293	0.00111581	-0.520064	0.603019	-0.0015662	0.00151327	-1.03498	0.300681
rs7893147	10	130036684	0.000377534	0.000531085	0.710874	0.477163	0.000890623	0.000719938	1.23708	0.216057
rs12358598	10	130044240	0.00042409	0.000502875	0.843331	0.399044	-0.000392128	0.00068171	-0.575212	0.565148
rs1153018	10	130044668	-0.00124627	0.000842832	-1.47867	0.13923	0.000195493	0.00114257	0.1711	0.864145
rs76089019	10	130045823	-0.00070383	0.0017545	-0.401157	0.688305	0.00380583	0.00237738	1.60085	0.109411
rs117593963	10	130049379	0.000844622	0.00095733	0.882269	0.377632	0.000850699	0.00129766	0.655564	0.512105
rs76537500	10	130053296	0.000781352	0.00173952	0.449178	0.653303	-0.00109202	0.00235901	-0.462915	0.643426
rs11591431	10	130054651	0.00015313	0.000516388	0.296541	0.766817	-0.000679782	0.00070006	-0.971034	0.331532
rs61873867	10	130060348	-0.00124844	0.000736789	-1.69443	0.0901852	0.00151502	0.000998787	1.51686	0.129302
rs12768819	10	130061456	9.49e-05	0.000431717	0.219919	0.825934	0.000478663	0.000585403	0.817663	0.41355
rs12412843	10	130063301	-0.000105754	0.000675944	-0.156453	0.875676	-0.000766366	0.000916589	-0.836107	0.403096
rs12265747	10	130068724	-0.000168373	0.000510008	-0.330139	0.741296	-0.000600681	0.00069076	-0.869595	0.384523
rs10829369	10	130069931	0.000329114	0.000426327	0.771976	0.440129	4.93e-05	0.000577982	0.0852598	0.932055
rs76430217	10	130070285	-0.000571299	0.000738805	-0.773275	0.43936	-0.000588326	0.00100152	-0.587431	0.556914
rs117340750	10	130071539	0.00120581	0.00119493	1.0091	0.312927	0.00172373	0.00162027	1.06385	0.287397
rs75144789	10	130074243	-0.000394876	0.00124328	-0.31761	0.750781	-7.08e-05	0.00168556	-0.0420092	0.966491
rs78222789	10	130075192	-0.0019459	0.00173599	-1.12092	0.262325	-0.00192764	0.00235403	-0.818869	0.412862
rs4750694	10	130077109	-0.000528236	0.000428438	-1.23293	0.217602	-0.000188665	0.00058091	-0.324775	0.745351
rs73378062	10	130081860	-0.000620588	0.000894541	-0.693751	0.487839	0.000411911	0.00121272	0.339659	0.734114
rs117716709	10	130083815	-0.00119912	0.00144284	-0.831079	0.40593	0.00155906	0.00195626	0.796959	0.425476
rs79407798	10	130092655	0.00161135	0.00139426	1.1557	0.247804	0.000278504	0.00189014	0.147346	0.882859
rs61873881	10	130097305	-0.000545329	0.000901284	-0.605058	0.545141	-0.00168197	0.00122191	-1.37651	0.168666
rs61873882	10	130097699	-0.000295007	0.000929575	-0.317357	0.750973	-0.00112777	0.00126014	-0.894958	0.37081
rs112801231	10	130098648	-0.000230591	0.00106879	-0.21575	0.829182	0.00100132	0.00144844	0.691304	0.489375
rs61873903	10	130100661	0.000961243	0.00135798	0.707849	0.47904	0.00501798	0.00184144	2.72504	0.00642984
rs7914524	10	130104867	0.00119377	0.000545495	2.18842	0.0286398	-8.2e-05	0.000739747	-0.110871	0.911719
rs76396818	10	130105504	0.000441863	0.000625482	0.706436	0.479918	-0.000110963	0.000847911	-0.130866	0.895881
rs2254606	10	130107905	0.00026844	0.000455189	0.589733	0.55537	0.000981516	0.000617224	1.59021	0.111789
rs36049124	10	130115497	0.00102535	0.00175775	0.583332	0.55967	0.0026948	0.00238244	1.13111	0.258009
rs1547845	10	130115669	0.00103805	0.000580537	1.78809	0.0737619	-0.000266847	0.000787095	-0.339028	0.734589
rs7085645	10	130117610	-0.00041558	0.000670948	-0.619392	0.535658	0.00061151	0.000909574	0.672304	0.501391
rs1255139	10	130135453	-0.000695499	0.000542897	-1.28109	0.200164	-0.000227049	0.00073585	-0.308554	0.757661
rs11818629	10	130137105	0.00125038	0.00118148	1.05831	0.289914	0.000532907	0.00160196	0.332659	0.739392
rs72849218	10	130137579	0.000748149	0.000721274	1.03726	0.299615	0.000778442	0.000977115	0.796673	0.425641
rs117704138	10	130139123	-0.00123084	0.00132395	-0.929676	0.352539	0.00251718	0.00179501	1.40232	0.160821
rs56330887	10	130140354	-0.000261957	0.00169353	-0.154681	0.877073	0.00289848	0.00229501	1.26295	0.206609
rs79108068	10	130141824	0.000467817	0.000598543	0.781593	0.434454	0.000266201	0.000811746	0.327936	0.74296
rs56062003	10	130151623	0.000439671	0.000624264	0.704303	0.481245	-0.000803125	0.000846112	-0.949194	0.342523
rs73381937	10	130159666	-0.000709677	0.00106237	-0.668016	0.504124	-0.000261286	0.00144012	-0.181433	0.856028
rs1416718	10	130161888	3.92e-07	0.000535669	0.000731641	0.999416	0.000265781	0.000726217	0.365981	0.71438
rs76625090	10	130162295	-5.72e-05	0.000535131	-0.10688	0.914884	0.000267583	0.000725553	0.368799	0.712278
rs61864193	10	130162380	-0.000155287	0.000811872	-0.191271	0.848314	-0.000745469	0.00110067	-0.677286	0.498225
rs74159355	10	130164338	0.000335502	0.00116279	0.288532	0.77294	0.000704616	0.00157607	0.447071	0.654824
rs12356238	10	130179267	-0.00123112	0.000908271	-1.35546	0.175273	-0.000383558	0.00123133	-0.311498	0.755422
rs61864241	10	130185738	0.000571517	0.000976383	0.585341	0.558319	0.000476178	0.00132456	0.359498	0.719223
rs11016217	10	130185899	-0.000797094	0.000515716	-1.54561	0.122201	-0.0011438	0.00069913	-1.63604	0.101833
rs4750950	10	130190217	-0.000843702	0.000427075	-1.97554	0.0482081	-0.000103543	0.000578961	-0.178843	0.858061
rs7909546	10	130191992	-0.00049083	0.000497242	-0.987105	0.323592	0.000702956	0.0006741	1.04281	0.297038
rs11016225	10	130192301	0.000102031	0.000434528	0.234809	0.814357	-0.000394487	0.000589072	-0.669676	0.503065
rs118098452	10	130192491	-0.000459698	0.00163358	-0.281406	0.7784	0.00297321	0.00221402	1.3429	0.179305
rs117014119	10	130192575	-0.00180282	0.000962312	-1.87342	0.0610108	0.000874647	0.00130508	0.670186	0.50274
rs117430907	10	130193431	-0.000151817	0.00144153	-0.105317	0.916125	-0.00297666	0.00195403	-1.52335	0.127673
rs1807774	10	130195643	-0.000605329	0.000588235	-1.02906	0.303452	-0.000167648	0.000797385	-0.210247	0.833475
rs72854528	10	130197426	0.00150125	0.00114705	1.3088	0.190604	-0.00319774	0.00155552	-2.05573	0.0398095
rs75423450	10	130205003	0.000456627	0.00151738	0.300931	0.763467	0.000731948	0.00205747	0.355752	0.722027
rs2387858	10	130205245	-0.000131152	0.000437607	-0.299702	0.764405	1.79e-05	0.000593252	0.0301794	0.975924
rs57446326	10	130210709	0.00018146	0.000603605	0.300627	0.763699	0.000553501	0.000818429	0.676297	0.498853
rs77455347	10	130211600	0.000731811	0.00101871	0.718371	0.472529	-0.00172805	0.00138079	-1.25149	0.210756
rs11592891	10	130212650	-0.00202883	0.0017863	-1.13578	0.256052	-0.0104549	0.0024226	-4.31557	1.59e-05
rs79641800	10	130212669	0.000852219	0.00123983	0.687367	0.491852	5.06e-05	0.00168102	0.0301246	0.975968
rs7911827	10	130217720	-4.02e-05	0.000459837	-0.0873148	0.930421	-0.000160195	0.000623393	-0.256972	0.797201
rs72854541	10	130219189	-0.000535769	0.00204243	-0.262319	0.793075	-0.0090851	0.00277115	-3.27846	0.00104387
rs7908426	10	130224900	0.000966012	0.000894651	1.07976	0.280248	0.00130946	0.00121288	1.07962	0.280311
rs78173306	10	130225689	0.000740403	0.00105857	0.699433	0.484282	-0.000579694	0.00143516	-0.403924	0.686269
rs1541180	10	130226025	0.0004014	0.000446829	0.89833	0.36901	0.000102796	0.00060562	0.169736	0.865218
rs11016239	10	130231857	0.000330661	0.000806861	0.409811	0.681945	-0.000580285	0.00109442	-0.530224	0.595957
rs77773685	10	130234895	0.000424329	0.00125521	0.338055	0.735322	-4.63e-05	0.00170131	-0.0272052	0.978296
rs1416712	10	130247163	-0.000457608	0.000445749	-1.02661	0.304607	-0.000323473	0.000604324	-0.535265	0.592467
rs9804317	10	130248926	-0.00106294	0.000775122	-1.37132	0.170277	-0.000479307	0.00105097	-0.456063	0.648345
rs7100278	10	130254882	0.000313059	0.00075735	0.413361	0.679342	-0.000204371	0.00102677	-0.199043	0.842229
rs117427722	10	130255636	-0.000567462	0.00178918	-0.317164	0.75112	-0.000236808	0.00242638	-0.0975974	0.922252
rs12778513	10	130256280	0.000123295	0.000544047	0.226626	0.820715	0.00021391	0.000737546	0.290029	0.771794
rs60171095	10	130259232	-0.000377211	0.00132033	-0.285695	0.775112	0.00252919	0.00178929	1.41352	0.157504
rs66941790	10	130259333	-0.000580911	0.000451862	-1.28559	0.198586	-0.000602539	0.000612617	-0.983548	0.325338
rs11016257	10	130263348	0.00135556	0.000764825	1.77238	0.0763331	0.000852538	0.00103687	0.822227	0.410948
rs75861650	10	130266357	5.55e-05	0.00132711	0.0418217	0.966641	0.000989778	0.0017985	0.550335	0.58209
rs79501993	10	130271075	0.00329353	0.00166779	1.97478	0.0482937	0.00823592	0.00226127	3.64217	0.000270392
rs7096455	10	130272033	0.00111698	0.000664878	1.67998	0.0929629	0.00226	0.0009013	2.50749	0.0121597
rs12411816	10	130272085	-0.000777003	0.000451635	-1.72042	0.0853568	-0.00114556	0.000612262	-1.87102	0.0613429
rs12218868	10	130273747	0.00033047	0.00113816	0.290356	0.771544	0.00187941	0.00154434	1.21697	0.223615
rs71476130	10	130275353	0.000251779	0.00145233	0.173362	0.862367	-0.000145404	0.00196894	-0.0738492	0.94113
rs11593942	10	130275910	-0.00253227	0.00187425	-1.35109	0.176668	-0.00443349	0.00254087	-1.74487	0.081008
rs7901182	10	130278179	-0.000328504	0.000664879	-0.494081	0.621249	-0.000705454	0.000901593	-0.782452	0.433949
rs35772492	10	130278239	-6.36e-05	0.000446451	-0.142479	0.886701	-7.51e-05	0.000605138	-0.124145	0.901201
rs61863583	10	130279137	-0.000372956	0.000470021	-0.793487	0.427495	-0.000163804	0.000636995	-0.257151	0.797062
rs78281724	10	130280768	0.000204073	0.000924867	0.220652	0.825364	0.000550172	0.00125353	0.438897	0.660736
rs946538	10	130281503	0.00156839	0.00137705	1.13895	0.254725	0.00337215	0.00186743	1.80577	0.0709556
rs946539	10	130284037	0.000287046	0.000445476	0.644356	0.519345	0.000543075	0.00060392	0.899249	0.368521
rs58867938	10	130284067	5.52e-06	0.000438514	0.012597	0.989949	0.000131357	0.000594437	0.220977	0.82511
rs11816775	10	130284254	-0.000146746	0.000531709	-0.27599	0.782556	0.000109581	0.000720904	0.152004	0.879184
rs56839531	10	130287403	0.00105705	0.00181134	0.583576	0.559506	0.00432197	0.00245575	1.75994	0.0784194
rs2185261	10	130288721	0.00053401	0.000693982	0.769487	0.441605	0.000444843	0.000940668	0.472902	0.636284
rs61863588	10	130289245	-0.000507142	0.000704662	-0.719696	0.471713	0.00160764	0.000955955	1.68172	0.0926248
rs76025154	10	130290407	-0.000948488	0.00178401	-0.531662	0.59496	-0.00252063	0.002418	-1.04244	0.297207
rs12359492	10	130293211	-0.000504125	0.000506279	-0.995746	0.319374	-3.68e-05	0.000686447	-0.0535707	0.957277
rs1105126	10	130296637	0.000489108	0.000496048	0.98601	0.324129	0.00014163	0.000672469	0.210611	0.833191
rs117664923	10	130297097	0.00079259	0.0017535	0.452005	0.651266	-0.000627962	0.00237636	-0.264254	0.791584
rs58225831	10	130297862	0.000961244	0.000745624	1.28918	0.197336	0.000599764	0.00101074	0.59339	0.552921
rs6482682	10	130297982	0.000284865	0.000897485	0.317404	0.750937	-0.000402779	0.00121649	-0.3311	0.740569
rs79215307	10	130302069	-0.000741459	0.00134074	-0.553023	0.580248	-0.000979759	0.00181728	-0.539134	0.589795
rs12218495	10	130302535	0.00073902	0.00204749	0.36094	0.718145	0.00141679	0.00277375	0.510788	0.6095
rs11016284	10	130303915	-0.000254936	0.0005757	-0.442828	0.657891	0.000916619	0.000780461	1.17446	0.240212
rs11016285	10	130304182	-0.000174029	0.000510627	-0.340814	0.733244	-0.000401843	0.000692257	-0.580482	0.56159
rs72844231	10	130304583	-0.000651849	0.000517492	-1.25963	0.207803	-0.00038843	0.000701993	-0.553324	0.580042
rs11016289	10	130308681	0.000329569	0.000778119	0.423545	0.671898	0.000917063	0.00105501	0.869243	0.384715
rs72844247	10	130309042	-0.000761886	0.000584552	-1.30337	0.192451	-0.00147288	0.00079241	-1.85873	0.0630658
rs75246723	10	130311299	-0.000363457	0.000859716	-0.422764	0.672468	-0.000177902	0.00116552	-0.152638	0.878684
rs117888135	10	130311543	-0.00075643	0.00194742	-0.388426	0.697701	0.00381597	0.00264056	1.44514	0.148421
rs72850080	10	130313642	0.000294637	0.00100675	0.292663	0.76978	0.000587606	0.00136484	0.43053	0.66681
rs114205399	10	130318252	-0.000465528	0.00170933	-0.272346	0.785356	-0.00115445	0.00231709	-0.49823	0.618322
rs7068679	10	130318498	-0.000927271	0.0016748	-0.553662	0.579811	-0.00146842	0.00227074	-0.64667	0.517846
rs11016301	10	130320376	-0.00148028	0.000948885	-1.56002	0.118757	0.00137606	0.00128597	1.07005	0.284596
rs4750971	10	130322320	0.000436803	0.000468851	0.931645	0.351521	0.00032155	0.000635802	0.505738	0.613041
rs7074058	10	130327193	7.7e-05	0.00045503	0.169261	0.865592	-0.000471397	0.000616938	-0.764092	0.444813
rs34796938	10	130327911	-0.000405171	0.00101652	-0.398587	0.690198	0.000788705	0.00137799	0.572358	0.56708
rs189133844	10	130328199	-0.000356237	0.00170397	-0.209063	0.834399	-0.00189183	0.00230987	-0.819018	0.412777
rs10764790	10	130329679	2.59e-05	0.00086691	0.0298709	0.97617	0.00157163	0.00117511	1.33744	0.181081
rs61863623	10	130338620	0.000633373	0.000914213	0.692807	0.488431	0.000540469	0.00124004	0.435848	0.662947
rs11016311	10	130339984	-0.00254803	0.000845156	-3.01486	0.00257118	0.000662761	0.00114554	0.57856	0.562886
rs79531412	10	130341218	0.000324945	0.000968813	0.335406	0.737319	0.00202482	0.00131348	1.54157	0.123179
rs11591969	10	130347000	0.000961207	0.000427872	2.24648	0.0246738	0.000380409	0.000579901	0.65599	0.511831
rs10741157	10	130347751	-0.000491808	0.000723287	-0.679963	0.496528	-0.00099414	0.000980703	-1.0137	0.310726
rs11016316	10	130347918	-1.32e-05	0.000680137	-0.0193756	0.984541	-0.00126989	0.000922068	-1.37722	0.168445
rs7086546	10	130347966	-0.000409551	0.000746824	-0.54839	0.583425	0.000574146	0.00101255	0.567028	0.570696
rs60320753	10	130348829	0.000714981	0.000972305	0.735346	0.462129	0.00112232	0.00131836	0.851302	0.394602
rs73387686	10	130352579	-0.00138825	0.00099716	-1.3922	0.163863	-0.00207069	0.00135177	-1.53184	0.125563
rs117503149	10	130354185	-0.00171495	0.00151576	-1.13141	0.257882	-0.000855963	0.00205413	-0.416703	0.676896
rs117401961	10	130355460	-0.00108194	0.00142476	-0.759386	0.447622	-0.00507592	0.00193219	-2.62703	0.00861374
rs11016325	10	130357690	-0.00167103	0.000910768	-1.83474	0.0665447	-0.000375963	0.00123479	-0.304477	0.760765
rs1328463	10	130361891	0.000715603	0.000444865	1.60858	0.107708	-0.000121869	0.000602979	-0.202112	0.839829
rs9783251	10	130362899	0.000240489	0.000435766	0.551877	0.581033	-0.000239255	0.000591027	-0.404813	0.685615
rs59550370	10	130370710	-0.00273021	0.00128021	-2.13264	0.0329555	-0.00269228	0.00173445	-1.55224	0.120605
rs2031854	10	130370900	0.000682967	0.000442108	1.5448	0.122397	0.00015531	0.000599313	0.259146	0.795522
rs72844360	10	130382029	0.000862095	0.000849966	1.01427	0.310454	0.00175367	0.00115249	1.52163	0.128103
rs56113367	10	130384705	0.000375642	0.00111534	0.336796	0.736271	0.00221518	0.00151208	1.46499	0.142924
rs61863647	10	130386248	7.11e-05	0.000432131	0.164536	0.869309	0.000500528	0.000585847	0.854367	0.392903
rs12248070	10	130389131	0.00131423	0.000476731	2.75675	0.00583828	0.000976869	0.000646307	1.51146	0.130672
rs61866063	10	130390938	0.000815876	0.000765821	1.06536	0.286713	7.92e-05	0.00103831	0.0762551	0.939216
rs76965158	10	130395386	-0.00175523	0.00187831	-0.934472	0.350061	-0.0053122	0.0025459	-2.08657	0.036928
rs7081623	10	130403981	-0.000567791	0.000680694	-0.834135	0.404205	-0.000363838	0.000922704	-0.394317	0.693347
rs117530363	10	130406260	5.16e-05	0.00148914	0.034642	0.972365	0.00136414	0.00201917	0.675593	0.499299
rs1001990	10	130408854	0.000881517	0.000493336	1.78685	0.073963	0.000614204	0.000669137	0.917905	0.358669
rs78132018	10	130413057	-0.00011815	0.000615399	-0.191989	0.847751	2.08e-05	0.000834178	0.0249088	0.980128
rs57195738	10	130417176	-0.000562499	0.000823533	-0.683031	0.494588	-0.000298169	0.00111659	-0.267035	0.789442
rs59405047	10	130418033	-0.000476482	0.000591337	-0.805771	0.420376	0.000628349	0.000801221	0.784239	0.4329
rs4750983	10	130419737	-0.000698427	0.00127696	-0.546944	0.584417	-0.00368123	0.00173062	-2.12712	0.0334111
rs12359499	10	130420678	-0.000259485	0.000528086	-0.49137	0.623165	0.000369937	0.000715917	0.516731	0.605344
rs79383082	10	130421478	0.000332734	0.00156483	0.212632	0.831614	-0.00114009	0.0021215	-0.537397	0.590994
rs7101109	10	130422319	-0.000598335	0.000572503	-1.04512	0.295968	0.000336386	0.000776471	0.433224	0.664853
rs4617499	10	130426022	-0.0012699	0.000671852	-1.89015	0.0587383	-0.00136145	0.000910717	-1.49492	0.134936
rs10764796	10	130426977	-0.000698114	0.00054784	-1.2743	0.202557	-0.000500002	0.000742599	-0.673315	0.500748
rs11016397	10	130431317	0.000223872	0.000650097	0.344367	0.73057	0.000498763	0.000881812	0.565611	0.571659
rs80176905	10	130435870	-0.000107613	0.000940127	-0.114467	0.908868	-0.000496671	0.00127442	-0.389723	0.696742
rs113498256	10	130441313	-0.000620394	0.00135517	-0.457797	0.647098	-0.00186027	0.00183724	-1.01254	0.311283
rs117192227	10	130443637	-0.00189449	0.00177123	-1.06959	0.284805	-0.0062612	0.00240116	-2.60757	0.00911907
rs117441867	10	130444390	0.00195197	0.00106866	1.82656	0.0677666	0.00247554	0.00144874	1.70876	0.0874963
rs1328467	10	130445832	0.000178599	0.000479136	0.372751	0.709334	0.000856399	0.000649485	1.31858	0.18731
rs74677747	10	130448931	-0.00105699	0.00169343	-0.624171	0.532516	-0.00047022	0.00229626	-0.204776	0.837747
rs61863394	10	130450575	0.00183585	0.000768073	2.3902	0.0168397	0.000147446	0.00104144	0.141579	0.887413
rs57878998	10	130454569	0.000463161	0.000869133	0.5329	0.594103	-0.000112331	0.00117859	-0.0953097	0.924069
rs56052146	10	130455032	1.72e-05	0.000531435	0.0324351	0.974125	-0.00082201	0.000720316	-1.14118	0.253796
rs710930	10	130455063	0.000182586	0.000460973	0.396087	0.692041	0.000163972	0.000625139	0.262297	0.793093
rs11016419	10	130455932	0.00158237	0.000901327	1.7556	0.0791578	0.000543896	0.001222	0.445088	0.656256
rs12267854	10	130457091	0.00132976	0.00124137	1.0712	0.284079	0.00205119	0.00168302	1.21876	0.222937
rs3847456	10	130457648	0.000534104	0.000559259	0.95502	0.339568	0.000463449	0.000758651	0.610885	0.541276
rs3847458	10	130458381	-0.000366998	0.000551011	-0.666045	0.505383	-0.000804181	0.000747186	-1.07628	0.281803
rs72847143	10	130463122	-0.0026415	0.00164657	-1.60424	0.108662	-0.000430605	0.00223232	-0.192895	0.847041
rs118045804	10	130465259	-0.00023955	0.000937291	-0.255577	0.798278	0.00244954	0.00127096	1.92732	0.0539413
rs73377008	10	130467921	0.00102826	0.000967451	1.06286	0.287848	0.000239465	0.00131146	0.182594	0.855117
rs77599047	10	130470694	0.00163763	0.00143885	1.13816	0.255056	-0.000447506	0.00195055	-0.229425	0.818539
rs57695235	10	130471032	0.000338661	0.000769859	0.4399	0.66001	0.00264211	0.00104375	2.53136	0.0113628
rs72847146	10	130471677	0.000823981	0.00120366	0.684561	0.493621	0.0016961	0.0016321	1.03921	0.298707
rs72847147	10	130472612	-0.00067331	0.000530839	-1.26839	0.20466	-0.000701341	0.000720136	-0.973901	0.330107
rs982287	10	130476034	0.00038395	0.000433329	0.886046	0.375593	8.4e-05	0.000587802	0.142838	0.886418
rs117269330	10	130476162	-0.00214417	0.000993274	-2.15869	0.0308749	0.00168536	0.00134685	1.25133	0.210814
rs77546729	10	130476250	-0.00026764	0.00118375	-0.226095	0.821128	-0.00165507	0.00160436	-1.03161	0.302258
rs7078204	10	130478496	0.000400081	0.000498167	0.803108	0.421913	0.000828878	0.000675762	1.22658	0.21998
rs11016427	10	130479587	-0.000299867	0.000747188	-0.401328	0.688179	0.000267543	0.00101344	0.263993	0.791785
rs77596591	10	130480136	0.000201187	0.0010093	0.199333	0.842002	0.000933132	0.00136823	0.681999	0.49524
rs12258273	10	130482347	4.16e-05	0.000678356	0.0612723	0.951142	-0.0009973	0.000920384	-1.08357	0.278557
rs12413756	10	130483297	0.000662402	0.000531445	1.24642	0.212612	-0.000346673	0.000720387	-0.481231	0.630353
rs1107247	10	130484409	6.01e-05	0.00048192	0.124751	0.90072	-2.95e-05	0.00065335	-0.0450774	0.964046
rs4750988	10	130485878	0.000148546	0.000565903	0.262494	0.792941	-0.00109979	0.000767468	-1.43301	0.151855
rs4750990	10	130488026	0.000458431	0.000436909	1.04926	0.294059	-5.07e-05	0.000592405	-0.0855647	0.931813
rs57026979	10	130488897	0.000419202	0.00128674	0.325787	0.744586	-0.000580713	0.00174464	-0.332855	0.739244
rs7099617	10	130492201	0.00117259	0.00134271	0.8733	0.3825	0.00127291	0.00182034	0.69927	0.484384
rs118056387	10	130493454	0.000564164	0.00168026	0.33576	0.737052	-0.00191917	0.00227702	-0.842843	0.399317
rs74943643	10	130493771	-0.00108199	0.00110548	-0.978748	0.327705	-0.00106567	0.00149913	-0.71086	0.477172
rs10734075	10	130493906	0.000227923	0.0013314	0.17119	0.864074	0.00210636	0.00180548	1.16664	0.243356
rs76808468	10	130494208	-0.000175265	0.000896123	-0.195581	0.844938	0.000591745	0.00121481	0.487109	0.626182
rs4750992	10	130495355	0.00026461	0.000436199	0.606627	0.544099	-0.000204554	0.000591234	-0.345977	0.72936
rs113173614	10	130496276	0.000117406	0.000721886	0.162638	0.870804	-0.00113497	0.000978757	-1.1596	0.246212
rs118101880	10	130497035	-3.98e-05	0.00103498	-0.0384986	0.96929	-0.000658631	0.0014038	-0.469177	0.638943
rs117990091	10	130498783	0.00118181	0.00131731	0.89714	0.369645	6.69e-05	0.00178597	0.0374315	0.970141
rs12265034	10	130499623	-0.000746741	0.000762358	-0.979515	0.327327	-0.00087605	0.00103362	-0.847552	0.396688
rs72850368	10	130499932	-0.000925214	0.00117886	-0.784838	0.432549	0.000262601	0.00159831	0.164299	0.869496
rs11016442	10	130500820	-3.87e-05	0.000546195	-0.0707751	0.943577	-0.000240197	0.000740511	-0.324366	0.745661
rs79917678	10	130503106	0.000441005	0.000671309	0.656932	0.511225	0.00175879	0.000910186	1.93234	0.0533184
rs12246765	10	130509119	0.000182288	0.000570015	0.319795	0.749124	-0.000451807	0.00077268	-0.584728	0.558731
rs11016450	10	130509765	0.00023103	0.000426464	0.541734	0.588002	0.000438877	0.000578336	0.758861	0.447936
rs78540981	10	130509945	-0.000671234	0.000816428	-0.822159	0.410987	0.000400025	0.00110703	0.361348	0.71784
rs60571427	10	130511520	-0.000647553	0.00132405	-0.489069	0.624793	-0.00101528	0.00179523	-0.565542	0.571705
rs1327012	10	130511895	0.00050443	0.000567751	0.88847	0.374289	-0.000933644	0.000769623	-1.21312	0.225086
rs73379467	10	130514782	-0.000584264	0.000785951	-0.743384	0.45725	2.51e-05	0.0010665	0.0235689	0.981197
rs115008592	10	130517449	0.000372264	0.00131936	0.282154	0.777825	0.0010626	0.00178762	0.594423	0.55223
rs79495916	10	130518149	9.73e-05	0.00080013	0.121647	0.903179	0.0015801	0.00108485	1.45651	0.145252
rs75440154	10	130520279	0.000657057	0.00138429	0.474654	0.635034	0.000359118	0.0018772	0.191305	0.848287
rs117176381	10	130521645	0.00124088	0.00155442	0.798292	0.424702	-0.000257096	0.00210789	-0.121968	0.902924
rs10829482	10	130525985	-0.000460614	0.00071726	-0.642186	0.520753	-0.00241405	0.000972218	-2.48303	0.0130276
rs11598555	10	130529771	0.000401948	0.000583487	0.688872	0.490905	0.000371827	0.000791198	0.469954	0.638388
rs4750995	10	130530617	0.00102726	0.00123449	0.832132	0.405335	-0.000539172	0.00167376	-0.322133	0.747352
rs7070568	10	130532090	-0.000331381	0.000436026	-0.760004	0.447253	0.00072106	0.000591013	1.22004	0.22245
rs73379487	10	130532866	-9.3e-06	0.00071259	-0.0130464	0.989591	0.000528787	0.000966073	0.547357	0.584134
rs143664244	10	130533661	-0.00192209	0.00169805	-1.13194	0.257662	0.00524846	0.00230261	2.27935	0.0226471
rs12360093	10	130534170	-0.000918777	0.00148555	-0.618475	0.536263	-0.000246912	0.00201421	-0.122585	0.902436
rs7909339	10	130535291	0.0010718	0.00116229	0.922146	0.356453	-0.00137188	0.00157611	-0.870424	0.384069
rs12240765	10	130535981	-0.000946357	0.000545753	-1.73404	0.0829123	0.000654863	0.000739818	0.885168	0.376067
rs72854605	10	130537494	0.00348811	0.00189546	1.84025	0.0657323	0.00123094	0.00257016	0.478935	0.631985
rs11016457	10	130538787	-0.000702221	0.000518217	-1.35507	0.175396	0.000506561	0.000702723	0.720854	0.471
rs7078785	10	130539111	0.000549059	0.0005689	0.965124	0.334484	0.000341297	0.000771318	0.442485	0.658139
rs61863414	10	130539709	-0.000485731	0.00088774	-0.547154	0.584273	-0.00139724	0.00120364	-1.16084	0.245708
rs10741164	10	130541770	0.000685898	0.000775083	0.884936	0.376192	0.000308007	0.00105076	0.293127	0.769425
rs72854612	10	130542872	0.000302718	0.0011798	0.256583	0.797501	0.000396821	0.00159922	0.248135	0.80403
rs55904125	10	130543661	-0.000460341	0.00135751	-0.339106	0.73453	0.00281952	0.00184017	1.5322	0.125474
rs72854613	10	130544847	0.000618544	0.000890682	0.694461	0.487394	0.000616956	0.001208	0.510726	0.609544
rs61863416	10	130545142	0.000574664	0.000911907	0.630179	0.528578	0.0015908	0.00123635	1.28669	0.198202
rs10829484	10	130546521	0.000756715	0.000497756	1.52025	0.128448	0.000845028	0.000674875	1.25212	0.210526
rs59200704	10	130546565	-0.00019201	0.000741851	-0.258826	0.79577	0.000782086	0.00100605	0.777384	0.436933
rs7094502	10	130551159	-0.00268076	0.00159021	-1.68579	0.0918379	0.00181291	0.00215643	0.840701	0.400516
rs12416623	10	130555714	-0.00105903	0.0013441	-0.787914	0.430747	0.0017687	0.00182206	0.97071	0.331693
rs78780174	10	130555887	0.000393361	0.00155867	0.25237	0.800755	-0.00036679	0.00211318	-0.173572	0.862202
rs7924015	10	130556259	0.00192779	0.000824434	2.33832	0.0193713	0.00142015	0.00111743	1.2709	0.203765
rs1475392	10	130559640	0.00137575	0.000431953	3.18497	0.00144786	0.00118783	0.000585438	2.02896	0.0424634
rs11016472	10	130559935	0.000651798	0.000807023	0.807656	0.419289	-2.63e-05	0.00109392	-0.0240656	0.9808
rs117638495	10	130562516	0.000357078	0.00128139	0.278665	0.780502	-0.0010328	0.00173701	-0.594585	0.552121
rs11594760	10	130567401	7.49e-05	0.000863422	0.0867382	0.93088	-0.000874064	0.00117062	-0.746671	0.455263
rs12412363	10	130571475	-0.00018354	0.00155913	-0.11772	0.90629	0.00288887	0.00211389	1.36661	0.171749
rs35509120	10	130575032	-0.000912332	0.000859146	-1.06191	0.288279	-0.000489482	0.00116495	-0.420173	0.674359
rs1327014	10	130577127	-0.000129445	0.000553604	-0.233821	0.815124	-0.000627019	0.000750471	-0.835501	0.403436
rs11016482	10	130578101	-0.00124537	0.000700868	-1.77689	0.0755875	-0.000363347	0.000950073	-0.382441	0.702134
rs11016483	10	130579495	0.0003241	0.000752855	0.430495	0.666836	0.000553786	0.00102067	0.542573	0.587424
rs12219067	10	130580251	-0.00168294	0.000993065	-1.69469	0.0901346	-0.000156017	0.00134599	-0.115913	0.907722
rs579655	10	130581094	-0.000176846	0.000428904	-0.41232	0.680105	-0.000240318	0.000581298	-0.413417	0.679301
rs1748360	10	130583833	0.000779587	0.000437823	1.7806	0.0749794	0.000405115	0.00059342	0.682678	0.494811
rs11596125	10	130587803	-0.000164843	0.000507634	-0.324729	0.745387	0.00111585	0.000688149	1.62152	0.104907
rs112833925	10	130589196	-0.00209186	0.00164997	-1.26781	0.204865	-0.00367188	0.00223701	-1.64142	0.100711
rs472752	10	130589876	0.000160114	0.000441127	0.362967	0.71663	-0.000853791	0.000597962	-1.42784	0.15334
rs28380253	10	130590543	0.000133578	0.000675383	0.197781	0.843216	0.000204179	0.00091575	0.222964	0.823564
rs76417834	10	130592703	0.00166991	0.000996718	1.67541	0.0938554	-7.62e-05	0.00135107	-0.0563987	0.955024
rs71476144	10	130594564	-0.00015867	0.000931679	-0.170305	0.86477	-0.000835702	0.00126222	-0.662089	0.507915
rs7082333	10	130595233	-0.000483633	0.000703694	-0.687277	0.491909	-0.000499278	0.000953904	-0.523405	0.600693
rs12246072	10	130601897	0.000513651	0.000585003	0.878031	0.379928	0.000619713	0.000793221	0.781261	0.434649
rs12783958	10	130604972	-0.000392495	0.000529043	-0.741896	0.458151	0.000694363	0.000717284	0.968045	0.333023
rs117701120	10	130608139	0.0010156	0.00136317	0.745029	0.456254	0.00297561	0.00184751	1.61061	0.107266
rs67282075	10	130610450	0.000355383	0.000512475	0.693465	0.488019	0.000153834	0.000694627	0.221463	0.824732
rs10764811	10	130616360	-0.000255599	0.000451309	-0.56635	0.571157	0.000798374	0.00061208	1.30436	0.192111
rs61863455	10	130616516	0.000389201	0.00084815	0.458882	0.646319	0.00169983	0.00114981	1.47835	0.139314
rs11016499	10	130623070	-0.00057809	0.00119573	-0.483461	0.628769	-0.000176906	0.00162099	-0.109134	0.913096
rs117478505	10	130623086	0.000675393	0.00147952	0.456496	0.648034	-0.00120716	0.0020057	-0.601864	0.547265
rs114795859	10	130633227	-0.000823462	0.00120033	-0.686031	0.492694	-0.000675945	0.00162739	-0.415355	0.677883
rs75965602	10	130633344	0.000347397	0.00133682	0.259868	0.794965	-0.000647835	0.00181255	-0.357417	0.72078
rs79687273	10	130635101	0.000300894	0.00174759	0.172176	0.863299	-0.00185562	0.00236849	-0.783459	0.433358
rs76332196	10	130635301	-0.0011257	0.00103164	-1.09117	0.275198	-0.00241055	0.00139857	-1.72358	0.0847847
rs10764820	10	130635657	-0.00037651	0.000521339	-0.722199	0.470173	-0.000279309	0.000706874	-0.395132	0.692746
rs57792179	10	130635759	-0.0006194	0.00109313	-0.566629	0.570967	0.000916569	0.00148186	0.618524	0.53623
rs7911955	10	130643887	0.000156876	0.000428053	0.366488	0.714002	-0.00093769	0.000580465	-1.61541	0.106223
rs118105883	10	130648584	-0.000313251	0.000802732	-0.390231	0.696366	-0.000869226	0.00108832	-0.798689	0.424471
rs77319081	10	130649221	0.00137354	0.000819432	1.67621	0.0936989	-0.000539698	0.00111075	-0.485884	0.627049
rs76296616	10	130652586	0.0019634	0.00209716	0.936215	0.349163	0.000520187	0.00284373	0.182924	0.854858
rs35877026	10	130661405	0.000580057	0.000626568	0.925769	0.354567	-0.000130714	0.000849328	-0.153903	0.877686
rs12763354	10	130662404	0.000160038	0.000427032	0.374769	0.707833	0.00102029	0.000578788	1.76281	0.0779333
rs78357115	10	130662705	0.000149483	0.00121927	0.1226	0.902424	-0.000777397	0.00165282	-0.470346	0.638108
rs10764823	10	130665008	0.000632132	0.000434675	1.45426	0.145874	0.00119852	0.000589214	2.03409	0.0419431
rs2387985	10	130668231	-0.000263587	0.000435259	-0.605586	0.54479	-0.0010432	0.000590089	-1.76788	0.0770822
rs75239206	10	130669609	0.000999944	0.000829794	1.20505	0.228185	-0.000580207	0.00112473	-0.515861	0.605952
rs2027140	10	130669638	-4.42e-05	0.000593763	-0.0744861	0.940624	0.00107389	0.000805091	1.33388	0.182245
rs11016523	10	130669686	0.00163369	0.00134208	1.21728	0.223498	0.00227033	0.00181931	1.24791	0.212065
rs10764825	10	130669937	-0.000965392	0.000428538	-2.25276	0.0242753	-0.000523782	0.00058086	-0.901735	0.367198
rs76326952	10	130670353	-0.000864744	0.000610562	-1.41631	0.156687	-0.00128267	0.000827863	-1.54938	0.121292
rs80221064	10	130670468	0.000802963	0.000972146	0.82597	0.408822	0.000296857	0.00131826	0.225189	0.821833
rs11592371	10	130673817	0.00146701	0.00115095	1.2746	0.202452	0.00258119	0.00156039	1.65419	0.0980893
rs942529	10	130675564	-0.000795879	0.000482598	-1.64915	0.099117	-0.000458539	0.000654273	-0.700838	0.483405
rs78357137	10	130675565	-0.00107347	0.000602155	-1.78272	0.0746333	-0.000981944	0.000816325	-1.20288	0.229023
rs75685992	10	130676586	-0.000732405	0.00114431	-0.640041	0.522146	-0.000609167	0.00155168	-0.392585	0.694626
rs11016526	10	130677012	0.00158191	0.00154261	1.02548	0.305137	0.000352802	0.00209203	0.168641	0.866079
rs79701213	10	130677050	-0.00175222	0.000792213	-2.21181	0.0269806	-0.000746095	0.00107395	-0.694722	0.48723
rs11016533	10	130678288	-0.000518368	0.000777785	-0.666468	0.505113	3.54e-05	0.00105488	0.0335548	0.973232
rs116993381	10	130679235	0.000239495	0.00117409	0.203984	0.838366	-0.0015605	0.00159136	-0.980609	0.326786
rs72860082	10	130679709	0.000369826	0.000499082	0.741012	0.458687	0.000446952	0.000676638	0.660548	0.508903
rs79348487	10	130680862	-0.000542119	0.000952279	-0.569285	0.569163	-0.000671899	0.00129101	-0.520442	0.602756
rs77957244	10	130685215	-0.000262878	0.000588559	-0.446648	0.65513	-0.000172024	0.00079822	-0.21551	0.82937
rs10829513	10	130685308	-0.000443008	0.000646867	-0.684853	0.493438	0.000375258	0.000877244	0.42777	0.668819
rs1324639	10	130690104	0.000122175	0.00132231	0.0923958	0.926384	-0.00129078	0.00179239	-0.720144	0.471437
rs7898029	10	130690988	-0.000489152	0.00153511	-0.318643	0.749998	0.000702013	0.00208066	0.337399	0.735816
rs34694726	10	130691185	0.000433593	0.000911744	0.475565	0.634385	0.00192438	0.00123592	1.55704	0.119462
rs72860095	10	130691396	-0.00204645	0.00136221	-1.5023	0.133021	-0.00125958	0.00184596	-0.682347	0.49502
rs11016548	10	130699522	0.000814102	0.00159868	0.509233	0.610589	-0.00138949	0.00216692	-0.641227	0.521376
rs72862408	10	130701292	-0.00216809	0.00191861	-1.13004	0.258462	0.000149883	0.0026008	0.0576294	0.954044
rs117502950	10	130707304	0.000109818	0.000986763	0.111292	0.911385	-0.00239052	0.00133759	-1.78718	0.0739095
rs2039546	10	130708165	-0.00174229	0.000583168	-2.98764	0.00281167	0.000476222	0.000790705	0.602275	0.546991
rs4751022	10	130709237	-0.00147181	0.00046609	-3.15779	0.00158988	0.000388607	0.000631935	0.614948	0.53859
rs3824759	10	130712316	0.000459255	0.000633875	0.724519	0.468747	-0.00116895	0.000859374	-1.36024	0.173755
rs116964644	10	130715263	0.00123162	0.00130004	0.947368	0.343452	-0.000160613	0.00176265	-0.0911203	0.927397
rs74968539	10	130723537	0.000398016	0.00140257	0.283777	0.776582	0.00082629	0.00190185	0.434466	0.66395
rs75359812	10	130725704	6.99e-05	0.00118607	0.0589729	0.952974	-0.000939369	0.00160777	-0.584268	0.559041
rs4750723	10	130728940	-0.000304698	0.000532512	-0.572189	0.567194	0.00051013	0.000721928	0.706622	0.479802
rs11016556	10	130729809	0.00149039	0.000674233	2.21049	0.0270719	0.000102219	0.000914031	0.111833	0.910956
rs61863574	10	130733283	0.000549946	0.00101717	0.540663	0.58874	-0.000542881	0.00137884	-0.393723	0.693786
rs7895177	10	130735825	4.82e-05	0.000568371	0.0847471	0.932463	-0.000304882	0.000770671	-0.395605	0.692397
rs111478919	10	130737044	0.00108436	0.00159203	0.681116	0.495799	0.000996394	0.00215901	0.461506	0.644436
rs72862457	10	130741472	-0.00258563	0.00107444	-2.40649	0.0161073	-0.000547971	0.00145662	-0.376194	0.706773
rs2039545	10	130746370	-0.000894822	0.000451363	-1.98249	0.0474256	-0.000472707	0.000611893	-0.772533	0.439799
rs80276641	10	130747697	-0.00202751	0.00134494	-1.50751	0.131682	0.000531387	0.0018241	0.291314	0.770811
rs17295016	10	130749583	-0.000807919	0.000607963	-1.3289	0.183884	-0.000444943	0.000824169	-0.539868	0.589288
rs4751035	10	130753520	-0.00088607	0.000486985	-1.8195	0.068836	-0.000389168	0.000660036	-0.589616	0.555448
rs7912003	10	130753924	0.00104359	0.000432012	2.41566	0.0157074	0.00040249	0.000585677	0.687222	0.491944
rs77244458	10	130756026	0.00368492	0.00138497	2.66065	0.00779945	0.0014799	0.00187709	0.788398	0.430465
rs10829525	10	130756106	0.000617223	0.000508098	1.21477	0.224454	0.000356321	0.00068908	0.517098	0.605088
rs118191267	10	130756482	-8.68e-05	0.0013036	-0.0665702	0.946924	2.8e-05	0.0017671	0.0158668	0.987341
rs2060894	10	130757816	-0.00140577	0.000958954	-1.46594	0.142666	-0.000661404	0.00129983	-0.508838	0.610866
rs11016572	10	130761013	-0.00100711	0.000438336	-2.29758	0.0215865	-0.000567388	0.000594199	-0.954879	0.33964
rs10829531	10	130761949	0.000408361	0.000579554	0.704613	0.481052	0.00120896	0.000785909	1.5383	0.123977
rs117552342	10	130762889	-0.00155046	0.00124256	-1.24779	0.212107	-8.46e-05	0.00168441	-0.0502199	0.959947
rs138963635	10	130765159	-0.000753767	0.00125358	-0.601293	0.547646	-0.00170004	0.00169939	-1.00038	0.317125
rs12263541	10	130766680	-0.000337106	0.000547414	-0.615815	0.538017	-0.000690136	0.000742014	-0.930085	0.352328
rs72854216	10	130768187	0.000470281	0.000962339	0.488686	0.625065	-0.000763542	0.00130488	-0.585142	0.558453
rs117059680	10	130769001	0.00147607	0.00155127	0.951528	0.341337	4.75e-05	0.00210271	0.0225844	0.981982
rs7919827	10	130769047	-0.000233797	0.00047405	-0.49319	0.621878	8.52e-05	0.000642618	0.132571	0.894533
rs1563032	10	130771802	-0.00122465	0.000833032	-1.47011	0.141533	-0.000149353	0.00112939	-0.132242	0.894793
rs4750725	10	130777415	0.000329527	0.000513515	0.641709	0.521063	-0.001193	0.00069616	-1.71368	0.0865882
rs78569347	10	130780017	0.000268687	0.0006424	0.418254	0.675761	0.000149761	0.000870812	0.171978	0.863455
rs117386124	10	130780685	0.00102235	0.00169195	0.60424	0.545684	-0.0023713	0.00229322	-1.03405	0.301114
rs7900098	10	130782388	-0.000128069	0.000443826	-0.288557	0.772921	-0.000812869	0.000601504	-1.3514	0.17657
rs965302	10	130785644	0.00045393	0.000431499	1.05198	0.292809	0.00124576	0.000584948	2.12969	0.0331981
rs11016591	10	130787179	0.000792609	0.000530601	1.49379	0.13523	0.00140823	0.000719086	1.95836	0.0501885
rs11016592	10	130787936	-5.49e-06	0.000512262	-0.0107256	0.991442	0.000327502	0.000694472	0.471584	0.637224
rs10159505	10	130790580	-0.00035113	0.00058569	-0.599515	0.54883	-0.00050806	0.000793746	-0.640079	0.522122
rs117260348	10	130794469	-0.000635968	0.00167455	-0.379785	0.704106	0.00399681	0.00227086	1.76004	0.0784019
rs79586212	10	130794702	-0.000111162	0.00167457	-0.0663823	0.947074	0.00126334	0.00227078	0.556345	0.577975
rs56147607	10	130794827	0.000847822	0.00111911	0.757587	0.448699	-0.00250179	0.00151724	-1.64891	0.0991667
rs17368596	10	130798703	0.00011302	0.000493711	0.22892	0.818931	8.7e-05	0.000669511	0.130004	0.896563
rs78142421	10	130800503	-0.000448326	0.00136726	-0.3279	0.742987	-0.000616742	0.00185374	-0.332702	0.73936
rs72863515	10	130800529	-0.00281885	0.00163477	-1.72431	0.0846531	-0.00258918	0.00221728	-1.16773	0.242917
rs16908900	10	130801357	-0.000593004	0.000766905	-0.773244	0.439379	0.00116362	0.00103956	1.11934	0.262997
rs1810898	10	130803060	-0.000355863	0.00042786	-0.831729	0.405563	-0.000944157	0.000580119	-1.62752	0.103627
rs914575	10	130818555	5.08e-05	0.000457467	0.111139	0.911506	0.000178255	0.000620067	0.287477	0.773748
rs10458715	10	130823785	0.000749298	0.00061134	1.22567	0.220325	0.000326024	0.000828759	0.393388	0.694033
rs117645436	10	130828665	0.000961231	0.00123508	0.778273	0.436408	-0.000783732	0.00167523	-0.467834	0.639903
rs7088700	10	130829781	0.000482197	0.000454416	1.06114	0.288629	-0.000277254	0.000616275	-0.449886	0.652793
rs72853108	10	130829853	2.07e-05	0.00119274	0.0173154	0.986185	0.00132249	0.00161679	0.81797	0.413375
rs7068394	10	130833027	0.00090839	0.000748535	1.21356	0.224918	0.000406138	0.00101563	0.399889	0.689239
rs72853110	10	130833111	0.000307704	0.00134359	0.229016	0.818857	0.000263525	0.00182152	0.144674	0.884969
rs2123414	10	130834276	-0.000626933	0.000881511	-0.711202	0.47696	-0.00240743	0.00119526	-2.01414	0.0439956
rs61419621	10	130834832	-0.00306677	0.00147013	-2.08606	0.0369742	-0.000255392	0.00199307	-0.12814	0.898038
rs12572420	10	130835311	-0.000619426	0.000609502	-1.01628	0.309496	-0.000637882	0.000826279	-0.771993	0.440119
rs74911128	10	130837618	-0.000405659	0.00191753	-0.211553	0.832456	-0.00454323	0.0026002	-1.74726	0.0805928
rs10829553	10	130839012	-5.77e-05	0.000432945	-0.133349	0.893917	0.00094764	0.000586984	1.61442	0.106437
rs12413437	10	130840131	-0.000313684	0.000708779	-0.44257	0.658077	0.000431243	0.000960897	0.448792	0.653582
rs11598539	10	130842093	-0.000369242	0.00048969	-0.754031	0.450831	-0.000297843	0.000663938	-0.448601	0.65372
rs118186816	10	130846644	0.00134157	0.00114735	1.16927	0.242295	0.000249443	0.00155559	0.160353	0.872603
rs79880740	10	130851000	-0.00148564	0.0012765	-1.16383	0.244492	0.000862563	0.00173146	0.498169	0.618365
rs10829560	10	130852536	-0.000583132	0.000484871	-1.20266	0.229111	0.00103992	0.000657496	1.58164	0.113733
rs116947213	10	130853623	0.000168684	0.00162183	0.104008	0.917163	0.00040634	0.00219929	0.184759	0.853418
rs12413978	10	130854108	-0.0014358	0.00104597	-1.37269	0.169848	0.000378809	0.00141822	0.267102	0.789391
rs12244401	10	130861851	0.000347528	0.000782477	0.444138	0.656943	0.000210185	0.00106075	0.198147	0.84293
rs1888874	10	130863266	-0.0017017	0.000647533	-2.62798	0.00858978	-4.68e-05	0.0008778	-0.0532782	0.95751
rs75863712	10	130864163	-0.000361103	0.00138735	-0.260283	0.794646	0.000898489	0.00188088	0.477696	0.632867
rs12411784	10	130867165	-0.00131953	0.00106428	-1.23983	0.215039	0.000372863	0.00144297	0.2584	0.796098
rs10764843	10	130872867	-0.000112306	0.000460513	-0.243871	0.807331	-0.000552734	0.000624169	-0.885552	0.37586
rs77600577	10	130878873	0.00109501	0.00180336	0.607203	0.543716	-0.00608188	0.00244418	-2.48831	0.0128357
rs57423959	10	130886181	-0.00208289	0.00100856	-2.06522	0.038903	0.00143831	0.00136736	1.05189	0.292851
rs7901425	10	130888067	0.00161316	0.000510387	3.16066	0.00157428	-0.000257337	0.000691819	-0.371972	0.709914
rs118078647	10	130889821	-0.000111784	0.00153957	-0.0726073	0.942119	0.002306	0.00208705	1.10491	0.2692
rs72856731	10	130892725	4.79e-06	0.000881207	0.00543077	0.995667	0.00098275	0.00119431	0.822861	0.410588
rs77772126	10	130893539	-0.000209862	0.00143867	-0.145872	0.884023	0.00063387	0.00195046	0.324984	0.745193
rs4750735	10	130896679	0.00053911	0.000561231	0.960586	0.336761	0.000459616	0.000760926	0.604021	0.54583
rs11016669	10	130901370	-0.00249165	0.0015071	-1.65327	0.0982765	-0.00107638	0.00204228	-0.527047	0.598161
rs78840842	10	130903060	0.00022745	0.00103363	0.22005	0.825832	0.00060576	0.00140145	0.432237	0.665569
rs2218983	10	130910213	0.000996554	0.000577859	1.72456	0.0846073	-0.000144527	0.000783735	-0.184408	0.853693
rs4751065	10	130911228	0.000959825	0.00116029	0.827228	0.408108	-0.000429374	0.00157299	-0.272968	0.784878
rs10829572	10	130913497	5.59e-07	0.000448226	0.00124617	0.999006	-0.000418818	0.000607487	-0.689427	0.490555
rs76184480	10	130914071	4.86e-05	0.000795961	0.0610589	0.951312	-0.00036795	0.00107875	-0.34109	0.733036
rs4274140	10	130914458	0.0024816	0.00113646	2.18361	0.0289914	-0.00118254	0.00154064	-0.767567	0.442745
rs1929935	10	130916228	0.00188724	0.0021106	0.894171	0.371231	-0.000401007	0.00286032	-0.140197	0.888505
rs10829575	10	130919257	-0.00076184	0.000428978	-1.77594	0.0757433	0.000680351	0.00058156	1.16987	0.242053
rs75415548	10	130928740	0.00182415	0.00128908	1.41508	0.157046	-0.00298541	0.00174804	-1.70787	0.0876621
rs117641078	10	130930161	0.000681526	0.00156347	0.435907	0.662904	0.00189433	0.00211935	0.893822	0.371418
rs79990333	10	130930344	-0.00065054	0.0015939	-0.408143	0.683169	0.00163513	0.00216102	0.756646	0.449262
rs74160060	10	130932293	0.00322136	0.00133234	2.41781	0.0156147	0.00563122	0.00180654	3.11712	0.00182643
rs111749370	10	130932642	-0.000655684	0.000996549	-0.657954	0.510568	0.000520262	0.00135119	0.385041	0.700207
rs7912924	10	130939211	0.000292102	0.000468426	0.623581	0.532903	-0.000458014	0.000635095	-0.721173	0.470804
rs74160064	10	130941165	-0.000702991	0.00093894	-0.748707	0.454035	-0.00134854	0.00127274	-1.05955	0.289349
rs10829580	10	130941884	0.00049995	0.000432839	1.15505	0.248072	3.1e-05	0.000586701	0.0529092	0.957804
rs117331430	10	130943076	-0.00265515	0.000943332	-2.81465	0.00488337	0.0010781	0.00127885	0.843029	0.399213
rs61859372	10	130943563	0.00019287	0.000576272	0.334686	0.737862	-0.000760319	0.000781211	-0.973256	0.330427
rs61859373	10	130945251	0.000363303	0.000940859	0.386139	0.699394	0.000383159	0.00127549	0.300402	0.763871
rs10128417	10	130947768	0.000159186	0.000427125	0.372692	0.709378	3.6e-05	0.00057899	0.0622143	0.950392
Affx-2751642	10	130950206	0.00146035	0.00126595	1.15356	0.248681	0.00335689	0.00171626	1.95593	0.0504744
rs61859377	10	130951708	-0.000135899	0.000586971	-0.231526	0.816907	0.000215715	0.00079629	0.2709	0.786468
rs75255808	10	130953296	0.000764955	0.00182534	0.419075	0.675161	-0.00234738	0.00247407	-0.948793	0.342727
rs117646756	10	130954134	0.000779242	0.0017645	0.441622	0.658763	0.00450705	0.00239258	1.88376	0.0595986
rs10829584	10	130957221	-0.000433939	0.000455288	-0.95311	0.340535	0.000779192	0.000617052	1.26277	0.206674
rs75014104	10	130975829	0.0008972	0.00094785	0.946563	0.343862	0.000361052	0.00128523	0.280925	0.778768
rs77978884	10	130976754	-0.00173378	0.00133691	-1.29686	0.194681	-0.00306372	0.00181322	-1.68966	0.0910949
rs77867876	10	130981189	3.72e-05	0.000813147	0.0456976	0.963551	-0.00307396	0.00110221	-2.7889	0.00528903
rs117208703	10	130994979	0.000910828	0.00183841	0.495442	0.620288	0.00476162	0.00249257	1.91032	0.0560929
rs11016705	10	130996996	-0.000784141	0.000490734	-1.59789	0.110068	0.00146408	0.000665307	2.20061	0.0277644
rs116860658	10	130997640	-0.00125701	0.00194713	-0.645567	0.51856	0.00305968	0.00264076	1.15864	0.246605
rs72831412	10	131019501	-0.000221793	0.000520558	-0.426068	0.670059	0.00144584	0.000705534	2.04929	0.0404347
rs55832851	10	131019870	-0.000377556	0.000515446	-0.732484	0.463874	0.00149543	0.000698938	2.13958	0.0323896
rs7101230	10	131020497	-8.44e-05	0.00118438	-0.0712495	0.943199	0.00202496	0.0016055	1.26127	0.207214
rs62635593	10	131021860	-5.42e-06	0.00138683	-0.00390489	0.996884	-0.000763017	0.00188017	-0.405823	0.684873
rs524112	10	131023412	-0.00122647	0.00151066	-0.811874	0.416864	0.00176428	0.00204901	0.861041	0.389216
rs61859417	10	131023695	-0.000710898	0.000468591	-1.5171	0.129243	0.000838041	0.000635281	1.31917	0.187115
rs10466110	10	131027231	-0.000283149	0.000665495	-0.425472	0.670493	-0.000177721	0.000902187	-0.196989	0.843836
rs71476156	10	131030081	0.000741491	0.000919683	0.806246	0.420101	0.000432372	0.00124659	0.346843	0.72871
rs59812688	10	131033906	-0.000452059	0.00054007	-0.837037	0.402572	0.00130338	0.00073204	1.78048	0.0749989
rs555788	10	131033938	-0.000196395	0.00043151	-0.455134	0.649013	0.000564739	0.000585024	0.965327	0.334382
rs478509	10	131035301	0.000271354	0.00104208	0.260397	0.794558	-0.000265864	0.00141296	-0.188161	0.850751
rs12773258	10	131035607	-0.000986818	0.000894844	-1.10278	0.270123	-0.00271068	0.00121289	-2.2349	0.0254247
rs55857516	10	131039196	-0.000820215	0.000490392	-1.67257	0.0944128	0.00107095	0.000664851	1.61081	0.107222
rs72831429	10	131039287	0.00139636	0.00106956	1.30555	0.191708	0.000295242	0.00145014	0.203595	0.83867
rs113942971	10	131039596	0.00019022	0.000797616	0.238486	0.811504	-0.000612253	0.001082	-0.565854	0.571493
rs555260	10	131040521	-0.00064875	0.000696429	-0.931537	0.351576	-0.000829923	0.000943883	-0.879265	0.379259
rs550542	10	131046359	0.000107329	0.000501794	0.213891	0.830632	-0.000334626	0.000680272	-0.491901	0.62279
rs11595893	10	131048824	-0.00250684	0.00190376	-1.31678	0.187913	-0.000756383	0.00257969	-0.293207	0.769364
rs74160086	10	131051744	-0.00132946	0.00161987	-0.820721	0.411806	-0.00157213	0.00219561	-0.716034	0.473971
rs6482726	10	131054701	-0.000765967	0.000551907	-1.38786	0.165182	-5.3e-05	0.000748268	-0.0708186	0.943542
rs11016722	10	131056367	8.18e-05	0.00044857	0.182394	0.855274	8.13e-05	0.000608304	0.133616	0.893706
rs480216	10	131057483	0.000365889	0.000427277	0.856327	0.391818	0.000729649	0.00057921	1.25973	0.207767
rs11016724	10	131057682	-0.000393076	0.000653185	-0.601783	0.547319	0.00088548	0.000885396	1.00009	0.317265
rs11593653	10	131060924	-0.000591274	0.000679527	-0.870126	0.384232	-0.00110589	0.000921314	-1.20034	0.230008
rs11016727	10	131067259	-0.000720985	0.000860381	-0.837983	0.402041	-0.000629866	0.00116672	-0.539861	0.589293
rs12783556	10	131070186	-0.00108676	0.00081547	-1.33268	0.182638	-0.000281435	0.00110538	-0.254604	0.79903
rs117480989	10	131071327	3.34e-05	0.00145408	0.022945	0.981694	-0.00174949	0.00197044	-0.887866	0.374614
rs61859455	10	131074239	-0.00146046	0.00133932	-1.09045	0.275515	-0.000891688	0.00181539	-0.491184	0.623297
rs4293045	10	131076903	-0.000868449	0.00084793	-1.0242	0.305742	-0.000817703	0.00114949	-0.71136	0.476862
rs2542625	10	131078144	-0.00114257	0.00048612	-2.3504	0.0187541	-0.000468007	0.000658818	-0.710374	0.477473
rs112203941	10	131078949	0.000989908	0.000864781	1.14469	0.252338	0.000462344	0.00117228	0.394397	0.693289
rs11016735	10	131080127	-0.000479477	0.00125397	-0.382367	0.702189	0.0004901	0.00170032	0.288239	0.773164
rs2246430	10	131093057	-0.000600984	0.00062562	-0.960623	0.336743	0.000365755	0.000847898	0.431367	0.666202
rs12764224	10	131097952	-0.00265803	0.00102647	-2.58947	0.00961276	-0.00169531	0.00139168	-1.21818	0.223158
rs76398992	10	131105116	0.00106915	0.00109739	0.974263	0.329927	0.000497052	0.00148753	0.334146	0.73827
rs11016750	10	131105227	-0.00139219	0.000665009	-2.0935	0.0363055	-0.0018559	0.000902073	-2.05737	0.0396516
rs11016753	10	131107288	-0.000645559	0.000582039	-1.10913	0.267373	-0.00148472	0.000788974	-1.88184	0.059859
rs118086019	10	131118764	0.00104774	0.00124789	0.839614	0.401126	-0.000251044	0.00169172	-0.148396	0.88203
rs72831461	10	131121809	0.0011349	0.00130838	0.867414	0.385716	-0.000285333	0.0017743	-0.160815	0.872239
rs2622436	10	131129656	3.83e-05	0.000452742	0.0845104	0.932651	0.000922171	0.00061377	1.50247	0.132977
rs72831467	10	131135004	6.75e-05	0.000632655	0.106629	0.915083	-0.000489703	0.000857737	-0.570924	0.568051
rs958064	10	131136047	-8.49e-05	0.000433479	-0.195803	0.844765	0.000323233	0.000587519	0.550167	0.582205
rs61862222	10	131139121	-0.000486819	0.0013605	-0.357823	0.720476	0.000119817	0.00184369	0.0649875	0.948184
rs80283249	10	131141455	-0.00139133	0.00137565	-1.0114	0.311828	0.000169187	0.00186516	0.0907089	0.927724
rs61862224	10	131144882	0.000324594	0.00121061	0.268125	0.788603	0.00166014	0.00164109	1.01161	0.311727
Affx-2754316	10	131147168	0.000867205	0.000854693	1.01464	0.310279	0.00230613	0.00115875	1.99019	0.0465705
rs12263507	10	131148983	0.00127428	0.00109918	1.1593	0.246336	0.000574779	0.00149049	0.385631	0.69977
rs11016770	10	131150405	0.000707375	0.000441379	1.60265	0.109013	0.000468669	0.000598299	0.783336	0.433431
rs2676446	10	131151105	-0.000216967	0.000428259	-0.506625	0.612419	0.000933713	0.000580582	1.60824	0.107785
rs1516880	10	131154493	-0.000170139	0.00113359	-0.150089	0.880695	0.000219355	0.00153649	0.142764	0.886477
rs78017359	10	131155624	-0.000525915	0.001092	-0.481609	0.630084	0.000762634	0.00148123	0.514866	0.606647
rs80090576	10	131162520	-0.000803878	0.000799383	-1.00562	0.314598	-0.00249882	0.00108364	-2.30596	0.0211135
rs7071615	10	131167379	0.00130487	0.00117645	1.10916	0.267363	0.00177536	0.00159465	1.11333	0.265569
rs75116606	10	131171367	0.000313613	0.00188634	0.166255	0.867957	0.000246274	0.00255799	0.0962762	0.923301
rs12253191	10	131172666	-0.00054806	0.000616753	-0.888621	0.374207	-0.00157862	0.000836117	-1.88804	0.0590214
rs61859767	10	131174656	-0.000540412	0.00123297	-0.4383	0.661169	0.000886069	0.00167187	0.529987	0.596122
rs2542631	10	131177353	0.000138114	0.000438335	0.315088	0.752695	8.28e-05	0.0005941	0.139382	0.889149
rs2676445	10	131179027	0.000526633	0.000490668	1.0733	0.283138	0.000958318	0.000665193	1.44066	0.149681
rs111815593	10	131189192	-0.000560918	0.000821993	-0.682387	0.494995	-0.0023713	0.00111418	-2.12829	0.033314
rs78072528	10	131193275	0.00140877	0.00121031	1.16397	0.244435	-0.00131211	0.00164135	-0.799407	0.424055
rs11016778	10	131195759	-0.000126999	0.000502048	-0.252963	0.800297	-0.000437316	0.000680454	-0.642683	0.52043
rs117469350	10	131197229	-0.00206267	0.00189615	-1.08782	0.276675	-0.000313216	0.00257012	-0.121868	0.903003
rs1711645	10	131203096	0.000111533	0.00183129	0.0609039	0.951436	0.00308181	0.00248377	1.24078	0.214688
rs72831496	10	131203268	0.000845345	0.000830918	1.01736	0.308982	-0.000918582	0.00112636	-0.815528	0.414771
rs76045695	10	131204400	0.00118349	0.00111352	1.06284	0.287856	-0.00039363	0.00150941	-0.260784	0.794259
rs2676438	10	131205459	0.000559757	0.000646054	0.866425	0.386258	-0.000524495	0.000875765	-0.598899	0.54924
rs7094942	10	131205759	0.000640988	0.000680615	0.941779	0.346307	-0.000994217	0.000922697	-1.07751	0.281253
rs112442870	10	131205781	-0.00386058	0.00163453	-2.3619	0.0181824	-0.000556652	0.00221519	-0.251289	0.801591
rs61859776	10	131206232	-0.00162864	0.00109778	-1.48358	0.137922	-0.000230349	0.00148829	-0.154774	0.876999
rs11016784	10	131211384	0.00039532	0.000663468	0.595838	0.551284	-0.000395627	0.000899526	-0.439817	0.66007
rs4751084	10	131219569	0.000870172	0.000799232	1.08876	0.276261	-0.000934409	0.00108353	-0.862373	0.388483
rs72845444	10	131224242	-0.00145253	0.00117426	-1.23697	0.216099	-0.00236886	0.00159222	-1.48777	0.136813
rs79745997	10	131224342	-0.00081263	0.00097391	-0.834399	0.404057	-0.000964629	0.001321	-0.730225	0.465253
rs72845446	10	131227771	5.32e-06	0.000515386	0.0103174	0.991768	-0.000263649	0.000699692	-0.376808	0.706317
rs1400433	10	131228043	0.000277362	0.00053816	0.515389	0.606282	-0.000198479	0.00072946	-0.272091	0.785552
rs75491369	10	131229113	0.000965648	0.00154552	0.624805	0.532099	-0.00149045	0.00209583	-0.711148	0.476993
rs75951581	10	131230763	-0.000951427	0.00100852	-0.943385	0.345485	0.000511525	0.00136727	0.374122	0.708314
rs7084480	10	131233033	-0.000479893	0.000462695	-1.03717	0.299658	-0.000791536	0.000627309	-1.2618	0.207023
rs10741189	10	131236886	-0.000313131	0.000831979	-0.376369	0.706643	0.00110631	0.00112784	0.980907	0.32664
rs78078189	10	131237574	-0.00483273	0.00198922	-2.42946	0.0151217	-0.00135411	0.00269772	-0.501948	0.615704
rs7922725	10	131239154	0.000978989	0.00212446	0.460817	0.64493	0.00152036	0.0028774	0.528379	0.597237
rs74934480	10	131241319	0.000102407	0.00102158	0.100244	0.920151	-0.000736896	0.00138508	-0.532023	0.594711
rs77588655	10	131242882	0.00129686	0.000898698	1.44305	0.149008	0.00191682	0.00121847	1.57314	0.115688
rs117768158	10	131243319	-0.00124149	0.00108227	-1.14711	0.251336	0.000357752	0.00146732	0.243812	0.807376
rs56053301	10	131245266	0.000950721	0.000983081	0.967084	0.333503	0.000410947	0.00133288	0.308316	0.757842
rs118044106	10	131250603	0.00068902	0.000895264	0.769627	0.441522	-0.000923383	0.00121361	-0.760855	0.446744
rs11814150	10	131252316	0.00182768	0.00204551	0.893513	0.371583	-0.00365789	0.00277467	-1.31832	0.187399
rs117718996	10	131252486	0.000516975	0.00140553	0.367815	0.713011	0.00239625	0.0019061	1.25715	0.208702
rs79811103	10	131253531	-0.000649893	0.000879077	-0.73929	0.459731	-0.00122634	0.00119154	-1.02921	0.303381
rs56302752	10	131253958	0.0011124	0.00177223	0.627682	0.530213	0.00194318	0.00240295	0.808666	0.418708
rs55794042	10	131254666	0.00159888	0.00146777	1.08933	0.27601	-0.000105993	0.00199035	-0.0532535	0.95753
rs77351052	10	131258796	0.00234824	0.00170721	1.37549	0.168981	0.00271715	0.0023143	1.17407	0.240369
rs1762441	10	131261797	-0.00176355	0.000428571	-4.11496	3.87e-05	-0.000718065	0.000581003	-1.23591	0.216494
rs76293447	10	131262574	0.00173174	0.00205577	0.842381	0.399576	-0.00469135	0.00278845	-1.68242	0.0924878
rs1711646	10	131264581	-0.000183416	0.000575716	-0.318587	0.75004	-0.00152473	0.00078045	-1.95366	0.0507427
rs113813075	10	131265021	-0.00134425	0.00104558	-1.28565	0.198567	-0.00196171	0.00141679	-1.38461	0.166173
rs11812668	10	131268443	0.00238385	0.0019516	1.22149	0.221903	-0.00320895	0.00264778	-1.21194	0.225536
rs76496923	10	131268608	0.00126629	0.000834211	1.51795	0.129027	0.000688358	0.00113124	0.608498	0.542857
rs34279654	10	131268994	0.00232591	0.00207373	1.1216	0.262031	-0.00475372	0.00281347	-1.68963	0.0911007
rs1631355	10	131272256	-0.00202824	0.000428874	-4.72923	2.25e-06	-0.00108096	0.000581357	-1.85937	0.0629759
rs1711667	10	131278410	-0.00309923	0.000431714	-7.17889	7.04e-13	-0.00127179	0.000585284	-2.17294	0.0297853
rs1762421	10	131287882	-0.000101192	0.00052196	-0.193869	0.846279	0.000414169	0.000707678	0.585251	0.558379
rs116879063	10	131292145	-0.00209654	0.00168918	-1.24115	0.21455	0.000568177	0.00228998	0.248114	0.804046
rs12761694	10	131292156	-0.00110681	0.00163478	-0.677036	0.498384	0.00072762	0.00221668	0.328247	0.742725
rs11016818	10	131303774	0.00163353	0.000757593	2.15622	0.0310675	0.00129087	0.00102745	1.25639	0.208975
rs11016821	10	131304605	0.00155771	0.000928863	1.677	0.0935426	0.000598223	0.00125913	0.475108	0.63471
rs111717794	10	131325525	0.00319262	0.00199549	1.59992	0.109618	-0.004692	0.00270613	-1.73384	0.0829471
rs60396997	10	131326415	0.000499147	0.000592039	0.843099	0.399174	0.00125479	0.000802628	1.56335	0.11797
rs117698648	10	131328940	-0.00296771	0.00147423	-2.01306	0.0441093	-0.00304447	0.00199807	-1.5237	0.127585
rs945222	10	131329224	-0.00288998	0.000470506	-6.14228	8.14e-10	-0.00134039	0.000637907	-2.10123	0.0356219
rs945223	10	131329452	-0.00154373	0.000863681	-1.78738	0.0738772	0.00123727	0.00117121	1.05641	0.290783
rs78290996	10	131333349	0.0002978	0.00118129	0.252098	0.800966	0.000600654	0.00160089	0.3752	0.707512
rs117987831	10	131343925	0.00113881	0.00135356	0.841341	0.400158	0.00288654	0.00183694	1.57139	0.116093
rs10829605	10	131344413	-0.00264346	0.000437645	-6.04018	1.54e-09	-0.00177227	0.000593323	-2.98702	0.00281734
rs61859886	10	131353192	0.00162707	0.000754916	2.1553	0.0311393	0.00100515	0.00102348	0.982092	0.326055
rs117182406	10	131359977	-0.00203402	0.000999581	-2.03487	0.0418646	-0.00289348	0.00135487	-2.13561	0.0327117
rs61859888	10	131363136	-0.00131984	0.0010344	-1.27594	0.201976	0.00041207	0.00140251	0.29381	0.768904
rs4751101	10	131365239	-0.00104268	0.000807536	-1.29119	0.196638	5.73e-05	0.00109485	0.0523034	0.958287
rs6482742	10	131368218	0.0010178	0.00108003	0.942385	0.345996	0.00184383	0.00146388	1.25955	0.207832
rs12251756	10	131372532	-0.00223651	0.00137534	-1.62614	0.10392	-0.000589385	0.00186359	-0.316263	0.751803
rs77129687	10	131386338	-0.00230918	0.00136114	-1.6965	0.0897926	0.00152185	0.00184498	0.824862	0.409451
rs61859897	10	131388202	7.51e-06	0.00204685	0.00366983	0.997072	0.00216832	0.00277501	0.781374	0.434583
rs117073319	10	131393168	-0.00192683	0.000985222	-1.95573	0.050498	-0.00270984	0.00133537	-2.02929	0.04243
rs117496892	10	131416658	-0.00262951	0.00122525	-2.14611	0.0318652	-0.000887301	0.00166041	-0.534387	0.593074
rs548390	10	131417427	0.00246808	0.000426722	5.7838	7.31e-09	0.0011085	0.000578471	1.91626	0.0553328
rs112090505	10	131425733	0.00226181	0.000821839	2.75214	0.00592116	-0.000384245	0.0011142	-0.344861	0.730199
rs477692	10	131426022	-0.00244528	0.000426814	-5.72914	1.01e-08	-0.00097548	0.000578665	-1.68574	0.0918463
rs4751107	10	131427661	-0.00257688	0.000475992	-5.41371	6.18e-08	-0.000472519	0.000645214	-0.732344	0.463959
rs77097606	10	131428843	-0.00260322	0.00114651	-2.27055	0.0231748	-0.00470928	0.0015544	-3.02965	0.0024486
rs117995847	10	131434267	0.000575337	0.00104127	0.552531	0.580585	0.000712036	0.00141223	0.504193	0.614126
rs79442824	10	131443892	0.000629402	0.00120896	0.520617	0.602634	0.00119591	0.00163935	0.729501	0.465696
rs117272437	10	131445379	0.00075921	0.00134285	0.565372	0.571821	0.00234425	0.00182113	1.28725	0.198009
rs72838534	10	131449125	0.000680649	0.00194596	0.349775	0.726508	0.00332438	0.00263823	1.26008	0.207641
rs4750761	10	131452917	-0.00211627	0.000464532	-4.55571	5.22e-06	-0.000657031	0.000629701	-1.0434	0.296763
rs78365553	10	131456982	6.47e-05	0.000957216	0.0676404	0.946072	-0.000482447	0.00129754	-0.371818	0.710029
rs7069414	10	131458271	0.00115919	0.00118058	0.981875	0.326162	-0.00124425	0.00160052	-0.777402	0.436922
rs12413023	10	131461540	-0.0021886	0.00043043	-5.08469	3.68e-07	-0.000478934	0.000583422	-0.820905	0.411701
rs11016861	10	131463929	0.0022155	0.00116868	1.89573	0.0579971	-0.000418527	0.00158464	-0.264114	0.791692
rs74684772	10	131470000	-0.0006195	0.00071329	-0.868511	0.385115	-0.000335359	0.000967184	-0.346738	0.728789
rs112400771	10	131470343	0.00309595	0.00143284	2.1607	0.030719	-0.00227732	0.00194237	-1.17245	0.241019
rs7910123	10	131473709	-0.000641279	0.000441358	-1.45297	0.146234	-0.000526495	0.000598443	-0.879775	0.378982
rs7071424	10	131474247	-0.000359127	0.000684129	-0.52494	0.599625	0.000317778	0.000927323	0.342683	0.731837
rs56800605	10	131476971	0.000952134	0.000617237	1.54257	0.122935	0.000638304	0.000836829	0.762765	0.445604
rs35206234	10	131483217	0.000920213	0.000811681	1.13371	0.256916	0.00197041	0.00110036	1.7907	0.0733427
rs111853227	10	131489644	-0.00104132	0.00157453	-0.661351	0.508388	-0.00124728	0.00213524	-0.584141	0.559126
rs11016879	10	131489782	-0.000399869	0.000441536	-0.905632	0.365131	-0.00084442	0.000598498	-1.4109	0.158276
rs80327723	10	131491560	-0.00086352	0.000773706	-1.11608	0.264387	-0.000354451	0.00104898	-0.3379	0.735438
rs10829620	10	131495267	-0.000670111	0.000428738	-1.56298	0.118058	-0.000715076	0.000581198	-1.23035	0.218568
rs7090061	10	131498025	-0.000676666	0.000895748	-0.75542	0.449998	0.000694725	0.00121418	0.572176	0.567203
rs1978759	10	131502448	0.000209828	0.000520641	0.403018	0.686935	0.00034856	0.000705745	0.493889	0.621385
rs61874312	10	131503352	0.00115863	0.00193832	0.59775	0.550007	-0.00153146	0.00262809	-0.582728	0.560077
rs12917	10	131506283	-0.000939602	0.000652904	-1.43911	0.15012	-0.000988372	0.000885175	-1.11658	0.264173
rs1434744	10	131508992	0.000824501	0.000428226	1.92539	0.0541819	-0.000650747	0.00058045	-1.12111	0.262243
rs111793492	10	131510189	-0.00224663	0.00134752	-1.66723	0.0954694	0.000876181	0.00182657	0.479688	0.63145
rs58271999	10	131511636	-0.000789539	0.000650832	-1.21312	0.225084	-0.000750702	0.000882207	-0.850936	0.394806
rs7081359	10	131512933	0.00120549	0.000447159	2.69588	0.00702072	-0.000275786	0.000606149	-0.454981	0.649123
rs10764901	10	131514862	-0.000793101	0.000485529	-1.63348	0.10237	-0.000767101	0.000658134	-1.16557	0.24379
rs74844288	10	131514985	-0.000262739	0.00161264	-0.162925	0.870578	0.000192023	0.00218774	0.0877723	0.930058
rs12414065	10	131519628	-0.00114296	0.00117842	-0.969909	0.332092	-0.00151011	0.00159743	-0.94534	0.344486
rs2183878	10	131522055	0.00011745	0.000496658	0.236481	0.81306	-0.00114572	0.000673525	-1.70107	0.0889303
rs11016893	10	131523616	0.00133555	0.000875542	1.5254	0.12716	0.00229578	0.00118685	1.93434	0.0530718
rs1033983	10	131523935	6.36e-06	0.000430163	0.014789	0.988201	0.000270184	0.000583756	0.462837	0.643482
rs11592158	10	131526661	0.000243079	0.000503484	0.482794	0.629243	0.0010169	0.000682644	1.48966	0.136316
rs116854538	10	131528019	-0.00094373	0.00192873	-0.489301	0.624629	0.000234799	0.00261498	0.0897902	0.928454
rs116848649	10	131537960	-0.000546476	0.00219229	-0.249272	0.803151	-0.00011252	0.0029744	-0.0378294	0.969824
rs7094634	10	131538728	-4.46e-05	0.000521192	-0.085614	0.931773	-0.000204191	0.000706585	-0.288983	0.772594
rs72838600	10	131539500	0.000507643	0.00165083	0.307508	0.758457	0.00135494	0.0022372	0.605642	0.544753
rs4751117	10	131540611	-0.000345687	0.000428111	-0.80747	0.419396	-0.000380145	0.000580516	-0.654839	0.512572
rs78985685	10	131548030	0.000552224	0.00149634	0.369049	0.712092	-0.00147482	0.00202881	-0.726942	0.467262
rs60282775	10	131549553	-0.000196461	0.000484502	-0.40549	0.685118	-0.000928867	0.000656916	-1.41398	0.157368
rs118019327	10	131552196	-0.000879099	0.00159456	-0.551313	0.58142	0.00124923	0.00216159	0.577919	0.563319
rs117360361	10	131559720	-0.000520682	0.00164552	-0.316425	0.751681	0.000255737	0.00223011	0.114675	0.908703
rs2296675	10	131564998	0.00028549	0.000613917	0.465031	0.641909	8.36e-06	0.00083234	0.0100486	0.991983
rs2308321	10	131565064	0.00105158	0.000619781	1.69669	0.0897567	0.00144698	0.000840667	1.72123	0.0852096
rs3750825	10	131567188	-0.000396586	0.000429538	-0.923286	0.355859	-0.00020253	0.000582346	-0.347782	0.728004
rs118041361	10	131567981	-0.000137783	0.0013684	-0.100689	0.919797	-0.00261035	0.0018547	-1.40742	0.159303
rs1547177	10	131574729	7.66e-05	0.000901125	0.084951	0.9323	0.0021919	0.00122191	1.79384	0.0728404
rs114038314	10	131575758	0.000311355	0.00140703	0.221285	0.824871	0.00150355	0.00190829	0.787907	0.430752
rs7095450	10	131575932	0.000841358	0.000492884	1.70701	0.0878212	0.000677678	0.000668202	1.01418	0.310497
rs76658656	10	131576272	-0.000882061	0.000835385	-1.05587	0.291027	-0.00120925	0.00113224	-1.06802	0.285511
rs10764911	10	131580204	0.000743828	0.000426812	1.74275	0.0813781	-0.000364334	0.000578653	-0.629625	0.528941
rs11595819	10	131581168	-0.00220191	0.00134882	-1.63248	0.10258	-0.00429388	0.00182846	-2.34836	0.0188571
rs7092974	10	131582175	-6.26e-05	0.000519045	-0.120601	0.904007	1.09e-05	0.000703756	0.0154635	0.987662
rs4750773	10	131583388	-0.000130704	0.000432112	-0.302478	0.762288	8.66e-05	0.000586055	0.147796	0.882504
rs41306646	10	131584220	-0.000656029	0.00122192	-0.536884	0.591348	-0.00179485	0.00165643	-1.08357	0.278558
rs61874460	10	131588141	0.00211297	0.00101174	2.08846	0.0367575	0.000600718	0.00137188	0.437879	0.661474
rs77915087	10	131589244	0.00167444	0.000981263	1.70641	0.087932	0.00166147	0.00133053	1.24873	0.211766
rs913112	10	131589879	-0.000203561	0.000503695	-0.404136	0.686113	-0.000116398	0.000682905	-0.170446	0.86466
rs60406779	10	131592566	0.000590098	0.000883438	0.667957	0.504162	-2.74e-05	0.00119779	-0.0229083	0.981723
rs58729865	10	131596620	3.8e-05	0.000954607	0.03983	0.968229	-0.000322406	0.00129389	-0.249176	0.803225
rs73379871	10	131597440	-0.000970121	0.00183633	-0.528293	0.597296	-0.000249865	0.0024896	-0.100363	0.920056
rs11016942	10	131597962	-7.37e-05	0.000496725	-0.148371	0.88205	0.000382456	0.000673286	0.568044	0.570005
rs56243444	10	131599857	-0.00192993	0.000904084	-2.13468	0.0327878	-0.000395569	0.00122624	-0.322588	0.747008
rs11016948	10	131601154	0.000982505	0.000677997	1.44913	0.147303	0.00111413	0.000919133	1.21215	0.225456
rs34334099	10	131605401	0.000630761	0.000694433	0.90831	0.363715	0.00144467	0.000941457	1.53451	0.124906
rs7923386	10	131605476	0.00134408	0.000595067	2.25871	0.0239023	-0.000503827	0.000806788	-0.624485	0.53231
rs7916337	10	131605924	0.000988223	0.000468795	2.10801	0.0350313	-0.000305222	0.00063554	-0.480257	0.631045
rs79764202	10	131606488	0.000723073	0.00209344	0.345399	0.729795	-0.000447548	0.00283621	-0.157798	0.874616
rs116891110	10	131615477	-0.00167913	0.00156056	-1.07598	0.281938	-0.00172722	0.00211599	-0.816271	0.414346
rs59776848	10	131617132	0.000541236	0.000662523	0.816933	0.413968	0.000988137	0.000898148	1.10019	0.271249
rs74393260	10	131618620	-0.00116446	0.00141112	-0.825207	0.409255	0.00171993	0.0019126	0.89926	0.368515
rs11016968	10	131619639	-0.0031668	0.00166836	-1.89815	0.0576772	-0.00287826	0.0022616	-1.27266	0.203138
rs10829646	10	131625613	-0.000515581	0.000446448	-1.15485	0.248152	0.000695774	0.000605253	1.14956	0.250326
rs112252202	10	131629961	0.00105905	0.000935251	1.13237	0.257479	0.00175716	0.00126788	1.38591	0.165776
rs11016972	10	131630455	-0.00130725	0.000550205	-2.37593	0.0175053	-0.000847403	0.000746276	-1.13551	0.256163
rs11813742	10	131631256	-0.000238398	0.000747725	-0.318831	0.749855	-0.000902996	0.00101379	-0.89071	0.373085
rs7069546	10	131631782	0.000753138	0.000439663	1.71299	0.0867155	-0.000576244	0.000596062	-0.966752	0.333669
rs72837142	10	131632249	0.000554456	0.000969944	0.571637	0.567568	0.00114719	0.00131503	0.872362	0.383012
rs11016973	10	131632731	0.000492355	0.000431599	1.14077	0.253967	-0.00132737	0.000585163	-2.26838	0.0233069
rs8217	10	131633720	-0.000424808	0.000468248	-0.90723	0.364286	0.000539509	0.000634907	0.849746	0.395467
rs41282886	10	131635864	0.00135484	0.000987791	1.37158	0.170194	0.00162432	0.00133861	1.21343	0.224965
rs77498853	10	131637636	-0.001038	0.00133603	-0.776929	0.437201	9.96e-05	0.00181172	0.0549838	0.956151
rs72837146	10	131642783	0.00238057	0.0016526	1.4405	0.149728	0.00119847	0.00223948	0.535155	0.592543
rs58436598	10	131643908	0.000340576	0.000743513	0.458062	0.646908	0.00194787	0.00100808	1.93225	0.0533292
rs117228584	10	131650858	0.00186103	0.00128159	1.45213	0.146468	8.12e-05	0.00173696	0.0467526	0.96271
rs35192179	10	131652258	0.000914695	0.00121588	0.752293	0.451875	0.0011476	0.00164782	0.696437	0.486155
rs7100525	10	131652507	-0.000349598	0.00113156	-0.308952	0.757358	0.000226253	0.0015338	0.147511	0.882729
rs76456153	10	131653736	0.000283364	0.00104785	0.270423	0.786835	0.0013108	0.00141999	0.923101	0.355955
rs10829654	10	131658530	-2.1e-05	0.00064045	-0.0328279	0.973812	0.000195137	0.000868503	0.224682	0.822227
rs117102335	10	131658560	-0.000873753	0.00111756	-0.781841	0.434309	-0.000184683	0.00151483	-0.121917	0.902965
rs117425756	10	131660253	0.000550092	0.00122939	0.447453	0.654548	-0.000522354	0.00166689	-0.31337	0.754
rs10734091	10	131660498	-0.000181076	0.000490494	-0.369171	0.712	0.000372153	0.000664968	0.559656	0.575715
rs68179623	10	131662966	-0.000568644	0.00100638	-0.565042	0.572046	-3.3e-05	0.00136395	-0.02417	0.980717
rs12769824	10	131663327	0.000527849	0.00122558	0.430692	0.666693	-1.58e-05	0.00166114	-0.00949757	0.992422
rs4751140	10	131664108	-8.46e-05	0.00043351	-0.19505	0.845354	-0.000859836	0.000587589	-1.46333	0.143379
rs11016982	10	131664327	0.00195862	0.00182077	1.07571	0.282058	0.000234959	0.00246913	0.0951583	0.924189
rs72837149	10	131668814	0.00278863	0.00138495	2.01353	0.0440601	-0.00138259	0.00187728	-0.736485	0.461436
rs11016987	10	131668978	0.000130232	0.000426069	0.30566	0.759864	-0.000200454	0.000577575	-0.347061	0.728546
rs17421167	10	131672201	0.00184423	0.00113927	1.61879	0.105494	-0.00182421	0.00154431	-1.18124	0.237507
rs7074160	10	131672269	0.000337	0.000666583	0.505564	0.613163	-0.00228049	0.000903781	-2.52328	0.0116271
rs7076708	10	131675252	0.000723691	0.000542422	1.33419	0.182144	0.00127484	0.000735487	1.73332	0.0830391
rs10829656	10	131678286	0.000293351	0.000439744	0.667096	0.504711	-0.000522418	0.000595966	-0.87659	0.38071
rs76026726	10	131680012	-0.00529847	0.00178423	-2.96961	0.00298203	-0.0021555	0.00241871	-0.891175	0.372836
rs61874503	10	131681253	0.0017867	0.000733383	2.43624	0.0148412	-7.09e-05	0.000994039	-0.0713431	0.943125
rs11017001	10	131683760	0.000143824	0.000449332	0.320084	0.748905	0.000242224	0.000609387	0.397488	0.691008
rs11599715	10	131684717	-0.000360762	0.000436956	-0.825625	0.409017	-2.34e-05	0.000592325	-0.0394227	0.968553
rs11815777	10	131684856	0.00104072	0.000443342	2.34743	0.0189039	0.000791286	0.000601008	1.3166	0.187974
rs9971199	10	131686381	0.0015168	0.000475633	3.189	0.0014278	0.00112744	0.000644809	1.74849	0.0803805
rs944963	10	131688008	0.00100424	0.000433043	2.31903	0.0203939	0.000728429	0.000587231	1.24045	0.214811
rs4751142	10	131692240	-0.00069072	0.000538558	-1.28254	0.199656	0.000296632	0.000729992	0.406349	0.684486
rs6482764	10	131694085	0.00140032	0.000460678	3.03969	0.00236838	0.00158037	0.000624852	2.52919	0.0114332
rs12767902	10	131694395	-8.57e-06	0.000427247	-0.0200524	0.984002	-0.000163725	0.000579118	-0.282714	0.777396
rs11818401	10	131694909	-2.04e-05	0.00108208	-0.018829	0.984978	0.00105847	0.00146705	0.721494	0.470606
rs112106208	10	131696677	0.00393023	0.00201831	1.94728	0.0515016	0.00303237	0.00273716	1.10785	0.267926
rs78134528	10	131697355	0.0021321	0.00144203	1.47855	0.139262	-0.00125618	0.00195554	-0.642372	0.520632
rs117405975	10	131698562	-0.000680753	0.00123539	-0.551042	0.581605	0.00259362	0.0016743	1.54908	0.121363
rs944962	10	131699296	0.000201817	0.000452302	0.446201	0.655453	0.000241593	0.000613563	0.393755	0.693763
rs12771404	10	131699611	-4.99e-05	0.000554976	-0.0899893	0.928296	0.000928892	0.000752252	1.23482	0.2169
rs11592828	10	131701364	8.74e-05	0.000426514	0.204982	0.837586	0.000203182	0.00057843	0.351265	0.72539
rs4751144	10	131702075	-0.0002105	0.000469394	-0.44845	0.653829	-0.00048995	0.000636406	-0.769871	0.441377
rs16909986	10	131702657	-0.000338566	0.00094073	-0.359897	0.718925	-0.0012998	0.00127582	-1.01879	0.308303
rs4751145	10	131704434	0.000205209	0.00052513	0.390778	0.695962	-0.00037689	0.000711886	-0.529425	0.596511
rs11597635	10	131711365	0.000276336	0.000452879	0.610176	0.541746	-0.000342018	0.000613882	-0.55714	0.577432
rs78806596	10	131714801	0.00153982	0.00128571	1.19764	0.231057	0.000466818	0.00174372	0.267714	0.78892
rs11017017	10	131718667	0.000645477	0.00175606	0.367571	0.713193	0.00215148	0.00238056	0.903772	0.366117
rs12358750	10	131719081	-0.000626329	0.00143283	-0.437128	0.662019	0.000838968	0.00194235	0.431936	0.665788
rs7095306	10	131722110	0.00109289	0.000782341	1.39695	0.16243	9.69e-05	0.00106063	0.0913592	0.927207
rs17330838	10	131726684	0.00010547	0.00121685	0.0866748	0.93093	-0.00123213	0.0016498	-0.746835	0.455164
rs10829661	10	131726740	-3.08e-05	0.000454393	-0.0678274	0.945923	-0.000811124	0.000615969	-1.31683	0.187898
rs4751149	10	131727813	-0.000416922	0.000493361	-0.845065	0.398075	-0.00147077	0.000668798	-2.19913	0.0278697
rs60239754	10	131729472	-0.000470148	0.000793114	-0.592788	0.553324	-0.00111963	0.00107526	-1.04127	0.297753
rs78664737	10	131729520	0.00143107	0.00134359	1.06511	0.286825	0.000354012	0.0018212	0.194384	0.845875
rs72837184	10	131735205	-0.00103109	0.000907858	-1.13574	0.256066	-0.00253445	0.00123088	-2.05906	0.0394895
rs12247065	10	131736062	0.00110246	0.00059213	1.86185	0.0626252	0.000421763	0.000802733	0.525408	0.5993
rs75213193	10	131736122	0.00117819	0.00145449	0.810039	0.417918	0.000616747	0.00197148	0.312835	0.754406
rs11593770	10	131737756	-0.000749467	0.00109706	-0.683159	0.494507	0.000550613	0.00148702	0.37028	0.711174
rs79921188	10	131741327	0.00136038	0.00081606	1.66701	0.0955143	0.000177443	0.00110634	0.160387	0.872576
rs80037546	10	131742124	0.00199652	0.00127518	1.56567	0.117427	0.00210204	0.00172831	1.21624	0.223894
rs117685144	10	131742893	0.00126724	0.00145101	0.873354	0.382471	-0.000461419	0.00196683	-0.234601	0.814519
rs78665578	10	131742940	0.000564505	0.00089869	0.628141	0.529912	-0.000368913	0.00121844	-0.302774	0.762062
rs117294484	10	131743852	0.000216859	0.00115273	0.188127	0.850777	-0.000671171	0.00156257	-0.429531	0.667537
rs10829663	10	131744131	0.00129737	0.000483713	2.6821	0.00731652	0.00137659	0.000655694	2.09944	0.0357788
rs10829664	10	131745167	0.000698566	0.000455659	1.53309	0.125255	-9.15e-05	0.000617555	-0.148213	0.882174
rs556327	10	131747705	0.000246493	0.000577045	0.427163	0.669261	-0.00116281	0.000781988	-1.48699	0.137019
rs7085903	10	131749614	0.000553984	0.000522517	1.06022	0.289045	0.00127594	0.000708428	1.80108	0.0716906
rs9804201	10	131759069	0.000171944	0.000426478	0.403172	0.686822	-0.000168864	0.000578259	-0.292021	0.770271
rs78885423	10	131760903	-0.00120023	0.00101648	-1.18077	0.237695	0.00272313	0.00137789	1.9763	0.0481213
rs7902823	10	131764257	-0.00218791	0.00161635	-1.35361	0.175861	-0.002189	0.00219136	-0.998924	0.317832
rs74663589	10	131768345	-0.00218148	0.00184196	-1.18432	0.236287	0.00117365	0.00249754	0.469923	0.638411
rs12264251	10	131770620	-0.000320467	0.000477149	-0.671628	0.501821	0.000161877	0.000647437	0.250027	0.802566
rs112911301	10	131779154	-0.0023565	0.00201506	-1.16944	0.242226	0.000714686	0.00273061	0.261731	0.793529
rs10741205	10	131798192	0.000219832	0.000581315	0.378164	0.705309	-0.000174482	0.000787971	-0.221432	0.824757
rs10829675	10	131798468	0.000202376	0.000446205	0.453549	0.650154	0.000502728	0.000604877	0.831125	0.405904
rs7077933	10	131801391	-0.00207394	0.00140061	-1.48074	0.138676	-0.00227448	0.00189858	-1.19799	0.230922
rs7910987	10	131802999	0.000501508	0.000535437	0.936633	0.348948	0.000129303	0.00072575	0.178164	0.858594
rs1925945	10	131804192	5.67e-05	0.000475933	0.119045	0.90524	-0.000193092	0.000645168	-0.29929	0.764719
rs78376410	10	131804736	0.001915	0.00130349	1.46914	0.141797	0.00167911	0.00176729	0.950105	0.34206
rs116024858	10	131804964	0.00138611	0.00112665	1.23029	0.218589	0.00079043	0.00152717	0.517579	0.604753
rs72843806	10	131806145	-0.000262972	0.00139909	-0.187959	0.850909	-0.00395201	0.00189609	-2.08429	0.0371343
rs10741206	10	131807625	-0.00118893	0.000783321	-1.51781	0.129063	-0.000799883	0.00106178	-0.75334	0.451246
rs56193155	10	131813493	0.00066605	0.000577132	1.15407	0.248473	0.000552199	0.000782138	0.706012	0.480181
rs10764926	10	131817707	0.000386001	0.000446647	0.864218	0.387469	0.000205604	0.000605691	0.339454	0.734268
rs72843808	10	131822112	-0.00099413	0.00132822	-0.748465	0.45418	-0.0003301	0.0018008	-0.183308	0.854557
rs2765492	10	131824091	0.000131311	0.000574424	0.228596	0.819183	0.00100297	0.000778678	1.28805	0.197731
rs11017052	10	131824423	-0.000559757	0.00044654	-1.25354	0.210009	-0.000441772	0.000605318	-0.729819	0.465501
rs79139441	10	131827290	0.00167637	0.00136853	1.22495	0.220597	0.00249798	0.00185469	1.34684	0.178032
rs56186431	10	131827462	0.000419488	0.000575963	0.728325	0.466415	-0.000599135	0.000780779	-0.767355	0.442871
rs2477971	10	131830605	2.58e-05	0.000428993	0.0602291	0.951973	0.000372513	0.000581515	0.640591	0.521789
rs111653059	10	131833808	-0.00141505	0.0012313	-1.14923	0.250461	-0.00084668	0.00167021	-0.506932	0.612203
rs72843812	10	131836855	0.0027174	0.00166473	1.63233	0.102611	-0.000408794	0.00225716	-0.18111	0.856281
rs2765480	10	131844235	-0.000227078	0.000509969	-0.445277	0.65612	0.000285148	0.000691364	0.412442	0.680016
rs7909210	10	131844950	-9.63e-05	0.000445639	-0.216164	0.82886	-0.000586686	0.000604232	-0.970961	0.331568
rs2765478	10	131845331	0.000388247	0.000427194	0.90883	0.36344	-0.000542935	0.000579231	-0.937337	0.348586
rs72843816	10	131846688	-0.000384039	0.000536499	-0.715824	0.474101	-0.00139542	0.00072753	-1.91802	0.0551088
rs1016315	10	131852305	-0.000415739	0.00063156	-0.658273	0.510363	-0.000447813	0.000856248	-0.522994	0.600979
rs2147756	10	131854323	-0.00210753	0.000864433	-2.43805	0.0147672	0.000953893	0.00117193	0.81395	0.415674
rs7083679	10	131857831	-0.00152656	0.00104507	-1.46072	0.144092	-0.000917722	0.00141655	-0.647858	0.517077
rs72843884	10	131864230	-0.000396641	0.000518642	-0.764769	0.44441	-0.00099286	0.000703256	-1.4118	0.158009
rs1886902	10	131867736	-0.000481084	0.000748649	-0.642602	0.520483	-0.000721789	0.00101529	-0.710917	0.477136
rs2765491	10	131868368	-0.000838671	0.000800702	-1.04742	0.294907	0.00144547	0.00108539	1.33175	0.182944
rs72843889	10	131869012	0.00388572	0.00166468	2.33422	0.019585	-0.00119627	0.00225581	-0.530303	0.595902
rs1186412	10	131869883	0.00117805	0.0015438	0.763087	0.445412	-0.000178796	0.00209278	-0.0854347	0.931916
rs11017073	10	131871832	-0.00065616	0.00179752	-0.365036	0.715085	-0.00350395	0.00243614	-1.43832	0.150344
rs117560611	10	131875972	0.000337939	0.00133341	0.253439	0.799929	0.00227122	0.00180791	1.25626	0.209022
rs656567	10	131883682	-0.00027049	0.000984229	-0.274825	0.783451	0.000389301	0.00133418	0.291791	0.770447
rs654367	10	131884171	-0.000582973	0.000673098	-0.866103	0.386434	0.00169713	0.000912541	1.85979	0.0629168
rs77105986	10	131884529	-0.000622732	0.00103882	-0.599459	0.548867	-0.000408978	0.00140837	-0.290391	0.771518
rs650268	10	131885435	-0.000568382	0.000453441	-1.25348	0.21003	-1.38e-05	0.000614589	-0.0223786	0.982146
rs11017085	10	131916809	-0.000254505	0.000478612	-0.531757	0.594895	-0.000325414	0.000649217	-0.50124	0.616203
rs2031466	10	131925017	0.000381415	0.000629709	0.6057	0.544714	-0.0004699	0.000853698	-0.550429	0.582025
rs4750788	10	131925850	0.000620707	0.00044167	1.40536	0.159914	-0.000212391	0.000598556	-0.354839	0.722711
rs17232143	10	131926442	-0.00132158	0.000667022	-1.98131	0.0475574	0.00125189	0.000904168	1.38458	0.166182
rs117907139	10	131927506	-0.000370106	0.00129754	-0.285236	0.775464	0.000894402	0.00175939	0.508358	0.611203
rs74606055	10	131932578	0.00520674	0.00185734	2.80334	0.005058	0.00253253	0.00251742	1.006	0.314416
rs13991	10	131934747	-0.000823106	0.000543026	-1.51578	0.129577	-0.000538078	0.000735617	-0.731465	0.464496
rs12252684	10	131937381	0.00112012	0.00129873	0.862476	0.388427	0.00225657	0.00176058	1.28172	0.199941
rs117355815	10	131938561	0.000463818	0.00136246	0.340426	0.733536	0.00184579	0.00184699	0.999348	0.317627
rs117360392	10	131940436	-0.00175318	0.00211453	-0.829114	0.40704	-2.12e-05	0.00286743	-0.00740344	0.994093
rs4750790	10	131941265	-5.27e-05	0.000519809	-0.101459	0.919186	0.0001205	0.000704316	0.171087	0.864155
rs11017105	10	131945231	-8e-05	0.0005096	-0.157051	0.875205	-0.000983526	0.00069145	-1.42241	0.154908
rs12778234	10	131952873	0.00151826	0.000643758	2.35844	0.0183527	0.00101757	0.000872933	1.16569	0.243741
rs11017110	10	131958968	0.00165385	0.00169455	0.975982	0.329074	0.00226281	0.00229722	0.985019	0.324616
rs2274217	10	131959150	-0.00130283	0.000484255	-2.69038	0.00713745	-0.000709913	0.00065665	-1.08111	0.279647
rs7922968	10	131966309	0.000966804	0.000682098	1.4174	0.156368	0.00108278	0.000924759	1.17087	0.241651
rs117927385	10	131967000	-0.00277844	0.00144216	-1.92658	0.0540334	-0.00178687	0.00195552	-0.913758	0.360845
rs1570797	10	131971337	-0.000917409	0.000728736	-1.2589	0.208066	-0.000878301	0.000987843	-0.88911	0.373945
rs7913597	10	131971794	0.000188278	0.00042588	0.442091	0.658424	0.00032928	0.000577308	0.570372	0.568426
rs4751178	10	131992245	0.000381336	0.000468616	0.813749	0.415789	0.000656814	0.000635423	1.03366	0.301294
rs12242557	10	131997968	-0.000956789	0.000640546	-1.49371	0.135253	-0.000743348	0.000868316	-0.856081	0.391954
rs74160314	10	131998775	0.000902088	0.00118258	0.762811	0.445577	4.51e-05	0.00160308	0.0281497	0.977543
rs10764944	10	132003872	0.00126468	0.00063723	1.98465	0.0471838	0.00134282	0.000863931	1.55431	0.120111
rs55806351	10	132006108	0.00132761	0.00111983	1.18554	0.235804	0.000653726	0.0015189	0.430394	0.66691
rs1410906	10	132007282	-0.00115234	0.000693957	-1.66054	0.0968073	6.61e-05	0.000940769	0.0702943	0.943959
rs61874412	10	132007653	-0.00104317	0.00127392	-0.81887	0.412861	-0.00301646	0.00172692	-1.74673	0.0806855
rs10829716	10	132009220	-0.000831099	0.000478109	-1.73831	0.0821579	-0.000765126	0.000648147	-1.18048	0.237809
rs11017141	10	132009325	0.000662897	0.00112731	0.588036	0.556509	0.00151327	0.00152827	0.990183	0.322086
rs745846	10	132010777	4.25e-05	0.000431181	0.0984593	0.921568	-0.000785625	0.000584416	-1.34429	0.178855
rs116861393	10	132014041	0.00101722	0.00110284	0.922366	0.356338	0.00060476	0.00149505	0.404509	0.685839
rs11597007	10	132032454	6.53e-05	0.000474899	0.137535	0.890608	-0.00052427	0.000643789	-0.814351	0.415445
rs72842108	10	132035759	0.00100029	0.000802239	1.24687	0.212445	0.000522674	0.00108765	0.480555	0.630833
rs12570092	10	132044710	-0.000497934	0.00099599	-0.499939	0.617119	0.000652857	0.00135012	0.483556	0.628701
rs11017156	10	132045009	-0.00128741	0.000581809	-2.21277	0.0269145	-0.000235984	0.000788834	-0.299156	0.764822
rs4750795	10	132046816	0.000409071	0.00042709	0.957812	0.338158	0.000809365	0.000579199	1.39739	0.162298
rs72842175	10	132048110	0.000370136	0.00182516	0.202797	0.839294	0.000227877	0.00247245	0.0921662	0.926566
rs11017162	10	132048851	-0.000362968	0.000603489	-0.601448	0.547542	-0.000596233	0.00081812	-0.728785	0.466134
rs72843658	10	132051863	0.00147054	0.00094166	1.56165	0.118371	-0.000434468	0.00127653	-0.34035	0.733593
rs113073130	10	132053168	0.00287977	0.00178122	1.61674	0.105936	0.000662541	0.00241431	0.274423	0.78376
rs11017169	10	132055216	-0.00193828	0.000897943	-2.15858	0.0308839	-0.00113002	0.0012174	-0.928217	0.353296
rs4751185	10	132056415	0.00167605	0.000644756	2.59951	0.00933619	0.00246092	0.000874001	2.81569	0.00486751
rs2628154	10	132065841	0.00172715	0.000640757	2.69548	0.00702902	0.00217074	0.000868623	2.49906	0.0124528
rs117050497	10	132065884	-0.00021682	0.00190007	-0.114112	0.909149	0.00268814	0.00257732	1.043	0.296951
rs56170560	10	132066103	0.000613231	0.00157044	0.390482	0.69618	-0.00290096	0.00212993	-1.362	0.1732
rs73377921	10	132066297	0.00316954	0.00130198	2.4344	0.014917	0.0007365	0.00176563	0.417133	0.676582
rs76279323	10	132071648	-0.0021672	0.00108813	-1.99167	0.0464084	-0.000554063	0.00147517	-0.375594	0.707219
rs2771222	10	132074769	0.000455195	0.000427677	1.06434	0.287174	0.00138065	0.000579976	2.38054	0.017288
rs72843685	10	132076949	-0.000245875	0.00103922	-0.236596	0.81297	-0.000893337	0.00141081	-0.633207	0.526599
Affx-2766497	10	132088692	0.00100161	0.000832753	1.20276	0.229068	0.00253954	0.0011289	2.24958	0.0244767
rs117636823	10	132094167	0.0004211	0.00182487	0.230756	0.817505	0.00210368	0.00247442	0.850171	0.395231
rs79726792	10	132103737	-7.19e-05	0.00052264	-0.137641	0.890524	-0.000788969	0.000708483	-1.1136	0.26545
rs359085	10	132128298	-0.000324279	0.00181166	-0.178995	0.857942	0.000617731	0.00245554	0.251566	0.801377
rs61874268	10	132129021	-0.000687446	0.000649785	-1.05796	0.290075	-0.000162707	0.000880869	-0.184712	0.853455
rs116920824	10	132135784	-0.000925931	0.00174829	-0.529622	0.596374	0.00136479	0.00236959	0.575961	0.564642
rs77194959	10	132137122	-0.000923688	0.00163339	-0.565503	0.571732	0.00272457	0.00221481	1.23016	0.218638
rs56071446	10	132138872	-7e-05	0.00076329	-0.0917047	0.926933	-0.000517631	0.0010346	-0.500321	0.61685
rs652911	10	132139875	-0.00226107	0.000849861	-2.66052	0.00780246	-0.000757203	0.00115206	-0.657261	0.511013
rs60455930	10	132143356	0.0014612	0.000795353	1.83717	0.0661862	0.00289182	0.00107808	2.68237	0.00731059
rs655194	10	132144856	0.000419963	0.000449251	0.934808	0.349888	0.000526503	0.000608969	0.864581	0.38727
rs3858304	10	132149575	-0.000208248	0.000493544	-0.421944	0.673066	0.000366031	0.000669094	0.547055	0.584341
rs359068	10	132153111	-0.000985641	0.000479793	-2.0543	0.0399473	-0.00035409	0.000650433	-0.544391	0.586173
rs4751197	10	132153491	-0.000661497	0.00044651	-1.48148	0.138479	0.000241975	0.000605407	0.39969	0.689385
rs113603180	10	132155237	-0.00183077	0.000806251	-2.27072	0.0231644	-0.000142858	0.00109292	-0.130712	0.896003
rs433988	10	132155556	-0.000739175	0.000827613	-0.89314	0.371783	-0.000970081	0.00112214	-0.864495	0.387317
rs659788	10	132158147	-0.000541213	0.000463762	-1.16701	0.243208	-0.000240035	0.000628779	-0.381748	0.702649
rs79417389	10	132159057	-0.00123012	0.00127128	-0.967626	0.333232	-0.000391406	0.00172347	-0.227103	0.820344
rs359113	10	132166789	-0.00093958	0.000973289	-0.965366	0.334362	-0.000548143	0.00131945	-0.415433	0.677826
rs11017222	10	132168076	-0.000273488	0.000427658	-0.639501	0.522498	0.000263335	0.000579761	0.454213	0.649676
rs75252796	10	132169934	-0.0025852	0.000835326	-3.09484	0.00196938	-0.000632381	0.00113277	-0.558262	0.576666
rs35416967	10	132172809	-9.38e-05	0.000746988	-0.125623	0.90003	-0.000421009	0.00101287	-0.415661	0.677658
rs10764950	10	132173444	-0.000393563	0.000587354	-0.670061	0.50282	1.47e-05	0.000796153	0.0184056	0.985315
rs411620	10	132181267	-0.000582558	0.000451222	-1.29107	0.196682	-6.37e-05	0.000611541	-0.104114	0.917079
rs4751199	10	132183953	-0.00144211	0.00117335	-1.22905	0.219053	0.00120716	0.0015895	0.759457	0.44758
rs445356	10	132185205	-0.000565963	0.000730809	-0.774433	0.438675	0.000486408	0.000990895	0.490877	0.623514
rs118097115	10	132189387	0.00084888	0.0012072	0.70318	0.481944	0.00102426	0.00163651	0.625882	0.531393
rs10764954	10	132194315	-0.000418051	0.000465113	-0.898815	0.368752	-0.000205263	0.000630455	-0.325579	0.744743
rs35165113	10	132199384	-0.000246917	0.000815176	-0.302901	0.761966	0.0011397	0.0011053	1.03112	0.302484
rs11595796	10	132200190	-0.000349092	0.000599433	-0.58237	0.560318	-0.000742573	0.000812701	-0.913709	0.36087
rs10829742	10	132205196	-0.00049705	0.000572613	-0.868038	0.385374	-0.000402733	0.000776217	-0.518841	0.603872
rs117547464	10	132205520	-7.26e-05	0.00129562	-0.0560074	0.955336	-0.00251345	0.00175659	-1.43087	0.152469
rs72838617	10	132208098	-0.000262831	0.00143593	-0.183039	0.854767	-0.00077989	0.00194659	-0.400643	0.688683
rs11591626	10	132210270	-0.00100613	0.00101056	-0.995619	0.319436	0.000421297	0.00137003	0.30751	0.758455
rs72838630	10	132215400	0.000499078	0.00143821	0.347013	0.728582	0.00177729	0.00194942	0.911701	0.361927
rs61863275	10	132217732	0.000243187	0.000448282	0.542486	0.587484	0.000243223	0.000607501	0.400366	0.688887
rs80035500	10	132220126	0.0020055	0.00138813	1.44475	0.148528	0.00200504	0.00188221	1.06526	0.286761
rs165517	10	132220631	0.000614614	0.000552675	1.11207	0.266108	1.01e-05	0.000749196	0.0134874	0.989239
rs359109	10	132221195	0.000981809	0.0015029	0.653278	0.513578	0.00212006	0.00203681	1.04087	0.297937
rs7082179	10	132221435	0.000322638	0.000923828	0.34924	0.726909	0.00060428	0.00125241	0.482495	0.629454
rs11017245	10	132223115	-6.27e-05	0.000708926	-0.088456	0.929514	-0.000142546	0.000961086	-0.148318	0.882092
rs113770409	10	132225065	0.00119449	0.00137903	0.86618	0.386392	0.000235721	0.00186939	0.126095	0.899657
rs79515554	10	132225219	-0.00191632	0.00108996	-1.75816	0.078722	4.56e-05	0.00147757	0.0308328	0.975403
rs11017248	10	132225459	-0.000375419	0.00120452	-0.311674	0.755288	0.000434411	0.00163313	0.266	0.790239
rs117150149	10	132225884	0.000618377	0.000885736	0.698151	0.485083	-0.000662811	0.00120138	-0.551709	0.581148
rs11017250	10	132226464	0.000150108	0.000649739	0.231028	0.817293	0.000263693	0.000881018	0.299305	0.764707
rs79151506	10	132226477	0.000927559	0.00135514	0.684475	0.493676	0.00125558	0.00183652	0.683676	0.49418
rs73381898	10	132229319	-0.000402862	0.00103751	-0.388298	0.697796	-0.00101368	0.00140617	-0.720877	0.470985
rs116876496	10	132236111	-0.000140366	0.00135509	-0.103584	0.917499	0.00166419	0.00183689	0.905981	0.364947
rs118031327	10	132237847	-0.00135579	0.00181601	-0.746578	0.455319	-0.00370333	0.00246241	-1.50395	0.132596
rs78130525	10	132238871	-0.000274848	0.000815349	-0.337093	0.736047	0.00058926	0.0011052	0.53317	0.593916
rs60710	10	132241892	0.000544643	0.000492413	1.10607	0.268697	-0.000181426	0.00066762	-0.27175	0.785815
rs10829748	10	132254561	0.000448974	0.000442191	1.01534	0.309944	-0.000668467	0.000599522	-1.115	0.264851
rs449452	10	132255617	0.00113448	0.000883738	1.28373	0.199236	0.000994228	0.00119857	0.829514	0.406814
rs76923631	10	132260911	1.23e-05	0.00129366	0.00951344	0.992409	0.0013268	0.00175398	0.756453	0.449379
rs75744788	10	132262654	-0.0018176	0.00139472	-1.3032	0.192507	-0.00167439	0.00189066	-0.885612	0.375828
rs117203483	10	132262759	4.71e-05	0.0011551	0.0407349	0.967507	0.00158456	0.00156599	1.01185	0.311609
rs394812	10	132268510	-0.00041269	0.000427944	-0.964356	0.334868	0.000808973	0.000580322	1.39401	0.163316
rs420126	10	132270107	0.000589065	0.000633697	0.92957	0.352595	-0.000199204	0.000859058	-0.231886	0.816626
rs2782565	10	132271989	0.000202574	0.000556323	0.364131	0.715761	-0.000222946	0.00075426	-0.295583	0.767549
rs72843353	10	132272721	0.000364136	0.000681809	0.534074	0.593291	0.000940492	0.000924249	1.01757	0.308881
rs73385632	10	132274374	-0.000348291	0.0010456	-0.333103	0.739057	-0.00106933	0.00141741	-0.754423	0.450596
rs2782564	10	132279368	0.000377465	0.000574836	0.656649	0.511407	-0.000237655	0.000779262	-0.304974	0.760386
rs2449888	10	132282190	-0.000221164	0.000913298	-0.24216	0.808656	0.000393101	0.00123811	0.3175	0.750865
rs74162607	10	132289111	0.0013529	0.000962734	1.40527	0.159942	0.00134254	0.00130516	1.02864	0.303651
rs4751209	10	132291968	0.000651601	0.000524434	1.24248	0.214059	0.000480838	0.000710983	0.676299	0.498851
rs12413161	10	132292668	0.000977816	0.000603973	1.61897	0.105454	0.000543045	0.00081913	0.662953	0.507361
rs79094251	10	132293059	-0.00103245	0.0010926	-0.94495	0.344685	0.000148079	0.00148114	0.0999765	0.920363
rs60858493	10	132306095	0.000521123	0.00130392	0.399657	0.689409	2.02e-05	0.00176801	0.0114482	0.990866
rs7077586	10	132308438	0.00148753	0.0015326	0.970598	0.331749	-9.38e-05	0.0020774	-0.0451602	0.96398
rs118065290	10	132311764	-0.000985498	0.00160174	-0.615266	0.53838	-0.00138166	0.00217155	-0.636256	0.52461
rs74162644	10	132311845	0.000658363	0.00074124	0.888192	0.374438	0.000715892	0.00100494	0.712373	0.476234
rs75082526	10	132315935	0.00103783	0.00101055	1.02699	0.304427	-0.000341736	0.00136995	-0.249452	0.803011
rs7899888	10	132319854	0.000755245	0.000460614	1.63965	0.10108	-0.000308467	0.000624415	-0.49401	0.621299
rs2388846	10	132322149	0.00104532	0.00101638	1.02848	0.303727	-0.000965107	0.00137744	-0.700651	0.483521
rs11017314	10	132328772	0.000666147	0.000527374	1.26314	0.20654	-0.000812524	0.00071501	-1.13638	0.255798
rs60968527	10	132341485	0.000599046	0.000705098	0.849593	0.395552	0.000133866	0.000955638	0.14008	0.888597
rs915206	10	132342752	0.000425257	0.00049243	0.863589	0.387814	-0.000387448	0.000667805	-0.580182	0.561792
rs4750814	10	132345497	0.000373263	0.000496668	0.751534	0.452332	-0.000120499	0.000673388	-0.178944	0.857982
rs111234578	10	132345606	-0.00151147	0.000975205	-1.5499	0.121166	-0.000187512	0.0013213	-0.141915	0.887148
rs7099645	10	132348289	-3.72e-05	0.000686003	-0.0542447	0.95674	0.00128195	0.000930008	1.37843	0.16807
rs61861677	10	132352714	-0.000832023	0.00130732	-0.636434	0.524494	-8.02e-05	0.00177241	-0.0452699	0.963892
rs12412213	10	132354672	0.00101538	0.000601743	1.6874	0.0915283	-0.000269536	0.000815941	-0.330337	0.741146
rs11017332	10	132358635	-1.76e-05	0.000918918	-0.0191697	0.984706	-0.000446569	0.00124573	-0.358479	0.719985
rs11592972	10	132360355	-0.00152841	0.00102411	-1.49242	0.135589	0.000699569	0.00138935	0.503524	0.614596
rs12259515	10	132362103	-0.000546119	0.000554682	-0.984562	0.32484	-0.000525075	0.000751771	-0.698451	0.484896
rs4750820	10	132365757	-0.000821652	0.000460783	-1.78316	0.0745605	-0.000873547	0.000624637	-1.39849	0.161968
rs4751237	10	132365980	-6.8e-05	0.00120539	-0.0563961	0.955026	6.69e-05	0.00163388	0.0409519	0.967334
rs4751239	10	132366530	-0.000308132	0.000523421	-0.588688	0.556071	-0.000652888	0.000709571	-0.920116	0.357513
rs60808734	10	132367515	9.66e-05	0.00119284	0.0810209	0.935425	0.00064116	0.00161706	0.396497	0.691739
rs117544247	10	132369131	0.00109711	0.00114651	0.956909	0.338614	0.00194145	0.00155467	1.24878	0.211746
rs11017338	10	132369266	-0.000778059	0.000768689	-1.01219	0.311448	-0.000153795	0.00104195	-0.147603	0.882656
rs75024712	10	132369872	0.000104537	0.000713864	0.146438	0.883576	-0.000207329	0.00096759	-0.214274	0.830334
rs185113585	10	132371505	-0.000823618	0.00108903	-0.756287	0.449478	-0.000675281	0.00147628	-0.457419	0.64737
rs78750920	10	132373097	0.000322172	0.000800489	0.402469	0.687339	-0.000166552	0.00108515	-0.153483	0.878017
rs12220213	10	132374190	0.000501051	0.000525064	0.954267	0.339949	0.000736913	0.000711894	1.03514	0.300602
rs12358913	10	132383508	-0.00032162	0.000610608	-0.526721	0.598388	-0.000537565	0.000827763	-0.649419	0.516068
rs7920027	10	132384642	-0.000231559	0.000427151	-0.542101	0.58775	0.000186211	0.000578986	0.321616	0.747744
rs74872215	10	132387199	-1.93e-05	0.00154925	-0.0124745	0.990047	-0.00143169	0.00210072	-0.681524	0.49554
rs16910984	10	132387267	-0.000841727	0.000607752	-1.38498	0.166058	-0.000405256	0.000823949	-0.491846	0.622828
rs76033018	10	132399350	-0.000489174	0.000660469	-0.740647	0.458908	-6.65e-05	0.00089536	-0.0743232	0.940753
rs74335858	10	132403479	0.000269036	0.00103437	0.260096	0.79479	0.0010415	0.00140203	0.742855	0.45757
rs75252061	10	132406322	-0.00154525	0.000968893	-1.59486	0.110743	-0.000834542	0.00131366	-0.635281	0.525246
rs118048884	10	132406347	0.00171513	0.00183364	0.935369	0.349599	0.00457714	0.00248531	1.84168	0.0655237
rs12360112	10	132409262	-8.95e-05	0.000707608	-0.126513	0.899326	-0.00063444	0.000959347	-0.661325	0.508405
rs78959507	10	132409762	-0.000136459	0.00110925	-0.123019	0.902092	0.00015413	0.00150399	0.102481	0.918375
rs4381291	10	132413037	-0.000832361	0.000726571	-1.1456	0.251961	6.86e-05	0.000984845	0.0696209	0.944495
rs17298019	10	132414679	0.00053471	0.000460146	1.16204	0.245219	0.000684911	0.000624019	1.09758	0.272389
rs1176491	10	132420163	0.00025699	0.00042933	0.598583	0.549452	-0.000507757	0.000581943	-0.872521	0.382925
rs2921911	10	132420856	0.000158537	0.00043375	0.365504	0.714736	0.000671479	0.00058816	1.14166	0.253596
rs72846292	10	132432050	-0.000546482	0.000902823	-0.605304	0.544977	0.00102976	0.00122369	0.841517	0.400059
rs78565676	10	132434461	-0.000444844	0.00193408	-0.230003	0.818089	-0.00288815	0.00262205	-1.10149	0.270685
rs187088680	10	132439766	-0.00146814	0.0011483	-1.27853	0.201065	0.000256041	0.00155668	0.164478	0.869355
rs72848804	10	132441042	-0.000322263	0.000891124	-0.361637	0.717624	0.000697176	0.00120788	0.577191	0.563811
rs1176498	10	132453815	-0.000291797	0.000426878	-0.683562	0.494252	-0.000183282	0.000578776	-0.316671	0.751493
rs79998345	10	132457789	-5.62e-05	0.00148976	-0.0377224	0.969909	-0.00056539	0.00201914	-0.280016	0.779466
rs117403684	10	132458756	-0.000301322	0.00169996	-0.177252	0.85931	-0.000381651	0.00230482	-0.165588	0.868481
rs117089647	10	132460816	9.8e-05	0.00194281	0.0504262	0.959783	-0.00269675	0.00263345	-1.02404	0.305817
rs17298089	10	132475060	-0.000608458	0.00138123	-0.440519	0.659562	0.00125655	0.00187229	0.67113	0.502138
rs1176460	10	132486277	-0.000448128	0.000747111	-0.599814	0.54863	-0.000266831	0.00101271	-0.263481	0.79218
rs72838443	10	132487994	0.001279	0.0013747	0.930388	0.352171	0.000245317	0.00186305	0.131675	0.895241
rs76397131	10	132496271	-0.000553347	0.000869029	-0.636742	0.524293	0.000196012	0.00117817	0.166369	0.867866
rs1702216	10	132496320	-0.00158497	0.0010137	-1.56354	0.117926	0.000501477	0.00137416	0.364934	0.715161
rs72838471	10	132502449	0.00023598	0.000810254	0.291243	0.770866	-5.23e-05	0.00109879	-0.0476205	0.962019
rs10829781	10	132508905	6.8e-05	0.000438852	0.15493	0.876876	-0.000239894	0.000594887	-0.40326	0.686757
rs73394069	10	132509258	0.000830829	0.00135219	0.614435	0.538929	-0.00254308	0.00183328	-1.38718	0.165389
rs61861710	10	132515437	-0.000170129	0.000451118	-0.377127	0.706079	0.000730561	0.000611589	1.19453	0.232272
rs117069034	10	132518261	-0.00101908	0.0013365	-0.7625	0.445762	0.0016515	0.00181198	0.911432	0.362069
rs72841707	10	132520494	-0.000816158	0.0017708	-0.460897	0.644873	-0.00267498	0.00240023	-1.11447	0.265079
rs60231853	10	132523036	-0.00029917	0.00201394	-0.14855	0.881909	-0.00259773	0.0027299	-0.951584	0.341309
rs4278438	10	132529553	-0.000206522	0.000881163	-0.234375	0.814694	-0.000910548	0.00119503	-0.761948	0.446091
rs34769293	10	132530587	0.000282795	0.000556072	0.508559	0.611062	-0.0004275	0.000753776	-0.567145	0.570616
rs113818064	10	132532976	0.000895793	0.00186311	0.480805	0.630655	6.74e-06	0.00252618	0.00266966	0.99787
rs117483140	10	132533145	0.000147071	0.00129306	0.113738	0.909445	0.00192217	0.00175266	1.09672	0.272766
rs35466984	10	132533387	0.000371424	0.000664886	0.558628	0.576416	0.000772611	0.000901183	0.85733	0.391263
rs35884015	10	132536553	-0.00028189	0.000451963	-0.623701	0.532825	0.000786096	0.000612829	1.28273	0.199587
rs116649944	10	132538334	0.00143312	0.00155409	0.92216	0.356446	-0.00175669	0.00210637	-0.833992	0.404286
rs7088736	10	132540666	0.000228173	0.000888117	0.256918	0.797242	0.00013242	0.00120406	0.109977	0.912427
rs77603027	10	132541554	-2.2e-05	0.000950695	-0.0231858	0.981502	-3.27e-06	0.00128883	-0.00253865	0.997974
rs12268499	10	132542810	3.66e-05	0.000552438	0.066178	0.947236	-0.000515314	0.000748834	-0.688156	0.491355
rs112908837	10	132547009	0.000479512	0.000789821	0.607115	0.543775	0.00152365	0.00107036	1.4235	0.154593
rs7085909	10	132549166	0.000232006	0.000519427	0.446657	0.655123	0.000158599	0.000704434	0.225143	0.821868
rs1876312	10	132549994	-0.000117849	0.000434277	-0.271368	0.786108	1.21e-05	0.000588771	0.0205653	0.983592
rs12570153	10	132551878	-7.94e-05	0.00106806	-0.0743325	0.940746	-0.00100679	0.0014476	-0.695487	0.486751
rs61861748	10	132552085	5.54e-05	0.000907658	0.0610039	0.951356	0.00108304	0.00123039	0.880239	0.378731
rs74161201	10	132560624	-0.000187587	0.000557466	-0.3365	0.736494	-0.000100462	0.000755627	-0.132952	0.894232
rs10829791	10	132561458	-0.00040943	0.000524344	-0.780842	0.434896	0.000170254	0.000710845	0.239509	0.810711
rs117819697	10	132562943	-0.000588438	0.00109912	-0.535371	0.592394	0.00151866	0.00148965	1.01948	0.307977
rs118059077	10	132574329	0.000685858	0.00144835	0.473545	0.635825	0.00129176	0.00196371	0.657816	0.510657
rs2660053	10	132575054	3.74e-05	0.000515646	0.0725431	0.94217	-0.00058289	0.000699107	-0.833763	0.404415
rs61864273	10	132575303	0.000257351	0.000861367	0.298771	0.765115	0.000557963	0.00116758	0.47788	0.632736
rs117570145	10	132576811	0.000248265	0.00100454	0.247144	0.804797	0.0002781	0.00136133	0.204285	0.838131
rs55892852	10	132577138	-0.00135586	0.000927034	-1.46258	0.143583	-0.00109339	0.00125695	-0.869872	0.384371
rs76311729	10	132577147	-1.16e-05	0.00100143	-0.011608	0.990738	-0.000277864	0.00135724	-0.204728	0.837785
rs12264504	10	132578477	-0.000883854	0.000695008	-1.27172	0.203474	-0.0014128	0.000943144	-1.49797	0.134141
rs61864291	10	132578856	0.000427884	0.000955285	0.447913	0.654217	0.000959092	0.00129499	0.740618	0.458926
rs6482822	10	132580773	-9.32e-05	0.000700239	-0.133123	0.894096	0.000203147	0.000949566	0.213937	0.830596
rs55744795	10	132581876	-0.000134223	0.00175027	-0.0766872	0.938872	0.000643306	0.0023726	0.27114	0.786283
rs74437464	10	132582213	-0.0017272	0.000687887	-2.51088	0.0120436	-0.00177047	0.000932658	-1.89831	0.0576564
rs74163204	10	132583336	-0.000129694	0.000731482	-0.177303	0.859271	5.24e-06	0.00099158	0.00528869	0.99578
rs4397751	10	132583456	-0.000143675	0.000451134	-0.318475	0.750125	-0.000530553	0.000611525	-0.86759	0.38562
rs12356461	10	132585957	0.00127392	0.000987042	1.29064	0.19683	0.00324878	0.00133879	2.42665	0.0152395
rs77000523	10	132586309	0.00292566	0.00123709	2.36496	0.0180328	-5.67e-05	0.00167742	-0.0338038	0.973034
rs113098829	10	132586563	0.00209829	0.000978131	2.1452	0.0319373	0.00150597	0.00132605	1.13568	0.256091
rs75893819	10	132590164	0.00278518	0.00122013	2.2827	0.022449	0.00131444	0.00165489	0.794276	0.427035
rs12356326	10	132590950	-0.000386568	0.00110814	-0.348843	0.727208	-6.58e-05	0.00150349	-0.0437455	0.965107
rs117238271	10	132592744	0.00224859	0.0012004	1.8732	0.0610418	0.00202937	0.00162728	1.24709	0.212364
rs56102248	10	132594944	-0.000482043	0.000785484	-0.61369	0.539421	-0.000158009	0.0010651	-0.148351	0.882066
rs7907842	10	132595663	-0.00123229	0.000435506	-2.82956	0.00466148	-0.000216773	0.00059063	-0.36702	0.713605
rs11017476	10	132596145	-4.22e-05	0.000472216	-0.0893913	0.928771	0.000618994	0.000640099	0.967029	0.333531
rs12245366	10	132596435	-0.000976217	0.000569033	-1.71557	0.0862416	-0.000377406	0.000771441	-0.489222	0.624685
rs118169566	10	132596436	6.41e-05	0.00100396	0.0638225	0.949112	0.000491774	0.00136095	0.361347	0.717841
rs10829799	10	132598801	0.000333525	0.000446119	0.747614	0.454693	0.000733872	0.000604679	1.21366	0.22488
rs1703646	10	132599456	0.000692356	0.000495631	1.39692	0.162439	0.00135595	0.000671864	2.01819	0.0435728
rs114546507	10	132599735	0.00115361	0.00101301	1.13879	0.25479	0.00204986	0.00137349	1.49244	0.135585
rs11817515	10	132601895	0.00113223	0.000526438	2.15074	0.0314979	0.000619116	0.000713535	0.867674	0.385573
rs12779113	10	132604554	-0.000499993	0.000438119	-1.14123	0.253777	-0.000177751	0.000594016	-0.299237	0.76476
rs60033165	10	132605782	0.000277615	0.00195144	0.142261	0.886874	0.00145388	0.0026466	0.549337	0.582775
rs72845155	10	132609299	0.00120498	0.000730896	1.64863	0.0992241	-0.000456848	0.000990864	-0.46106	0.644756
rs72845163	10	132612530	0.00229991	0.00166763	1.37915	0.167849	1.5e-05	0.0022602	0.00664716	0.994696
rs7912813	10	132613708	0.000548826	0.000505392	1.08594	0.277506	-0.000454496	0.000685118	-0.663383	0.507086
rs72845165	10	132614458	0.001109	0.000696011	1.59337	0.111078	6.21e-06	0.000943915	0.00658424	0.994747
rs72845169	10	132618408	2.95e-05	0.000961585	0.030722	0.975491	-0.000546298	0.0013042	-0.418875	0.675308
rs113409460	10	132625963	-0.00107783	0.00102283	-1.05377	0.291988	-0.000336482	0.00138651	-0.242682	0.808252
rs12249881	10	132629360	0.000616683	0.00189463	0.325489	0.744811	0.00202251	0.00256904	0.787265	0.431127
rs56115278	10	132629861	-0.0001384	0.000734515	-0.188424	0.850545	-0.00133403	0.00099579	-1.33967	0.180352
rs1655180	10	132631019	0.000796557	0.000699408	1.1389	0.254745	0.00102716	0.000948231	1.08324	0.278703
rs12778886	10	132634509	-0.000203034	0.000442022	-0.459331	0.645997	0.000650425	0.000599206	1.08548	0.277711
rs1703710	10	132641662	-0.000651801	0.000429724	-1.51679	0.129321	-1.35e-05	0.000582494	-0.0231539	0.981528
rs79697632	10	132642718	-5.68e-05	0.00100852	-0.0562861	0.955114	-0.000792985	0.00136724	-0.57999	0.561922
rs114245287	10	132645022	0.000887229	0.00179467	0.494369	0.621046	0.00155263	0.00243183	0.638461	0.523174
rs919857	10	132647568	-0.000657655	0.000428803	-1.5337	0.125105	-0.00106952	0.000581444	-1.83943	0.0658534
rs76648682	10	132647604	-0.000498508	0.00134184	-0.371509	0.710259	0.00271447	0.00181895	1.49233	0.135615
rs11017517	10	132648521	0.000399401	0.000706293	0.56549	0.571741	0.000946627	0.000957953	0.988178	0.323066
rs12570923	10	132656834	-0.000510979	0.00106066	-0.481755	0.629981	-0.00232137	0.00143796	-1.61436	0.106451
rs35065717	10	132657793	-0.000469305	0.000870449	-0.539153	0.589781	0.000542719	0.00118021	0.459848	0.645625
rs11017527	10	132659797	0.00117524	0.00108125	1.08693	0.277068	5.69e-05	0.00146562	0.0388125	0.96904
rs10764993	10	132659862	-0.000260685	0.000448745	-0.580921	0.561294	-0.000312153	0.000608609	-0.512896	0.608025
rs34194890	10	132661784	0.000347742	0.000576838	0.602842	0.546614	-0.000463838	0.000782172	-0.593013	0.553173
rs73386150	10	132662431	-0.000661177	0.000889859	-0.743013	0.457474	-0.00212231	0.00120628	-1.75938	0.0785136
rs36052727	10	132662507	-0.000173091	0.000484118	-0.357539	0.720688	-0.000884282	0.000656246	-1.34749	0.177825
rs34076100	10	132662673	-0.000413647	0.0013452	-0.307499	0.758464	0.00168278	0.00182399	0.922583	0.356225
rs11599162	10	132664476	-0.000102224	0.000526641	-0.194106	0.846093	0.000332401	0.000713936	0.46559	0.641509
rs111845613	10	132665951	0.000232402	0.00125384	0.185352	0.852953	0.000888278	0.00170049	0.522367	0.601415
rs10764997	10	132666918	0.000418229	0.00080916	0.516868	0.605249	0.000903661	0.00109676	0.823933	0.409979
rs4751286	10	132669220	-8.73e-05	0.000415454	-0.210197	0.833514	0.000197487	0.000563278	0.350604	0.725886
rs57548255	10	132669685	0.000564009	0.00151486	0.372317	0.709657	0.00127678	0.00205383	0.621658	0.534167
rs74163218	10	132674207	0.0019791	0.00122923	1.61004	0.10739	0.00156634	0.00166625	0.940036	0.3472
rs77167347	10	132675616	-0.000401509	0.00112309	-0.357505	0.720714	0.000785614	0.00152278	0.515907	0.605919
rs115871928	10	132678181	-0.00086557	0.00169273	-0.511347	0.609109	0.00254204	0.00229481	1.10773	0.267978
rs75983965	10	132678409	-0.00019986	0.00109233	-0.182967	0.854824	0.001684	0.00148102	1.13706	0.255516
rs76550083	10	132678692	0.000449199	0.00106388	0.422229	0.672858	-0.0013637	0.00144203	-0.945677	0.344314
rs67570178	10	132680173	0.000485557	0.000545017	0.890902	0.372983	0.00182154	0.000738893	2.46522	0.0136933
rs2117096	10	132680244	-0.000482449	0.00050577	-0.953889	0.34014	0.000137735	0.000685781	0.200844	0.84082
rs72839500	10	132680718	9.89e-05	0.00043662	0.22653	0.820789	-0.000386186	0.000592035	-0.652302	0.514207
rs72843104	10	132683014	0.000941473	0.00101363	0.928816	0.352985	0.00197637	0.00137396	1.43845	0.150307
rs117311097	10	132684045	8.75e-05	0.00141481	0.0618745	0.950663	0.000223902	0.00191774	0.116753	0.907056
rs72843112	10	132688557	-0.000261423	0.000537367	-0.486488	0.626621	-0.00181431	0.000728403	-2.49081	0.0127459
rs34194698	10	132688854	0.000107896	0.000464795	0.232137	0.816432	-0.000311619	0.0006301	-0.494555	0.620915
rs10829836	10	132688871	0.00069233	0.000494367	1.40044	0.161383	0.00143631	0.000670384	2.14252	0.0321523
rs28687926	10	132689878	-0.000517254	0.000437449	-1.18243	0.237035	0.000195507	0.000593013	0.329684	0.741639
rs1036270	10	132690651	-0.000314178	0.000442269	-0.710378	0.47747	1.06e-05	0.000599611	0.0177239	0.985859
rs1655127	10	132693122	0.00105362	0.000519046	2.02991	0.0423663	0.000846033	0.000703727	1.20222	0.22928
rs1703678	10	132696956	-0.000300961	0.00051378	-0.585778	0.558025	-6.54e-06	0.000696672	-0.0093914	0.992507
rs12357222	10	132701450	-0.000309157	0.000529907	-0.583417	0.559613	-0.0006511	0.000718473	-0.906228	0.364816
rs79971472	10	132702507	-0.00142382	0.000776366	-1.83396	0.0666613	-0.00054604	0.00105248	-0.518812	0.603892
rs61864571	10	132704219	0.000389381	0.00108833	0.35778	0.720508	0.00175816	0.00147512	1.19188	0.23331
rs116947153	10	132705640	0.0013725	0.00184969	0.742013	0.45808	0.00232643	0.0025062	0.928271	0.353268
rs1655091	10	132709993	-0.000192671	0.000431074	-0.446955	0.654908	0.000305146	0.000584594	0.521978	0.601686
rs72845258	10	132711891	-0.000242028	0.00155434	-0.155711	0.876261	-0.00111308	0.00210711	-0.52825	0.597326
rs72845261	10	132713753	0.00157178	0.00145011	1.0839	0.278409	0.00310652	0.00196527	1.58071	0.113945
rs7071868	10	132715209	-9.23e-05	0.00044012	-0.209702	0.8339	-0.000473549	0.000596683	-0.793635	0.427409
rs34208795	10	132719777	0.000941847	0.000915858	1.02838	0.303773	-0.000523994	0.00124154	-0.422051	0.672988
rs117757960	10	132720507	2.59e-05	0.00186859	0.0138586	0.988943	-0.00230367	0.00253243	-0.909671	0.362997
rs1655098	10	132723003	-0.000665988	0.000670157	-0.993778	0.320332	-0.00040381	0.000908551	-0.444455	0.656714
rs117157229	10	132732299	0.00129397	0.0016758	0.772151	0.440026	0.00142097	0.00227352	0.625007	0.531967
rs1655102	10	132733792	-0.000163138	0.000459854	-0.354759	0.72277	0.000332447	0.000623336	0.533334	0.593802
rs11017596	10	132740870	0.000485814	0.000444934	1.09188	0.274886	-0.000411798	0.000603308	-0.682567	0.494881
rs116841085	10	132743778	0.000345067	0.00116376	0.296509	0.766841	0.00296468	0.00157722	1.87969	0.0601511
rs11017604	10	132745131	0.000476363	0.00059798	0.796621	0.425672	0.000650141	0.000810561	0.802088	0.422503
rs115812013	10	132746253	-0.000808478	0.000937873	-0.862033	0.38867	-0.00191383	0.00127179	-1.50483	0.132368
rs10829848	10	132747887	0.000530711	0.000600657	0.883551	0.376939	0.000653	0.0008138	0.802408	0.422318
rs72847809	10	132749318	0.00018064	0.00140657	0.128426	0.897812	-0.00115972	0.00190697	-0.608151	0.543088
rs11017613	10	132758325	0.00159725	0.000888686	1.79732	0.0722859	0.00074511	0.00120464	0.618535	0.536223
rs4751304	10	132764919	0.00292442	0.00188543	1.55106	0.120889	0.00248161	0.00255496	0.97129	0.331404
rs74160818	10	132764952	-0.000232576	0.000710215	-0.327473	0.74331	-0.000865699	0.000962625	-0.899311	0.368488
rs11017624	10	132773087	0.000149762	0.000466321	0.321157	0.748091	-0.000334543	0.00063209	-0.529264	0.596623
rs113427455	10	132773273	-0.00125152	0.00148702	-0.841632	0.399995	0.000236037	0.00201664	0.117045	0.906825
rs10829863	10	132775693	-0.000199477	0.000439062	-0.454325	0.649595	-0.000147421	0.000595347	-0.247623	0.804426
rs11017633	10	132777171	-0.00102795	0.000735264	-1.39807	0.162093	0.000460852	0.000996793	0.462334	0.643842
rs79653613	10	132787522	-0.00137951	0.00115055	-1.199	0.230529	0.000722513	0.00155974	0.463227	0.643202
rs117080408	10	132792493	0.00178797	0.00167379	1.06822	0.285424	0.00157008	0.00227028	0.691579	0.489202
rs117077453	10	132794936	0.0004731	0.000905451	0.522502	0.601321	0.00097559	0.00122721	0.794965	0.426635
rs55990786	10	132796546	-0.000439351	0.00114349	-0.384219	0.700816	-0.00118085	0.00155032	-0.761684	0.446249
rs78850358	10	132800435	0.000474034	0.0012637	0.375117	0.707574	-0.0026257	0.00171322	-1.53261	0.125373
rs74945492	10	132802730	0.000392588	0.00155138	0.253058	0.800224	0.00103358	0.00210316	0.491443	0.623114
rs11017653	10	132803950	0.000171421	0.000450826	0.380238	0.703769	-6.25e-05	0.000611189	-0.102182	0.918612
rs113911220	10	132805317	0.00102386	0.00145078	0.705733	0.480355	0.000482892	0.00196666	0.245539	0.806039
rs10829876	10	132806181	0.00137481	0.00118	1.16509	0.243982	-0.000313484	0.00159927	-0.196017	0.844597
rs9651383	10	132806502	-0.00032958	0.00102992	-0.320004	0.748965	0.00116556	0.00139657	0.834587	0.403951
rs6482834	10	132811254	-0.000446966	0.000549599	-0.81326	0.41607	-9.68e-05	0.000745054	-0.129875	0.896665
rs10829878	10	132812269	7.07e-05	0.000426078	0.165961	0.868187	-0.000339693	0.000577626	-0.588083	0.556477
rs112113847	10	132814182	0.0012987	0.000957594	1.35621	0.175034	0.00126157	0.00129808	0.971876	0.331113
rs6482835	10	132815458	0.000226385	0.000430648	0.525686	0.599107	-0.00046844	0.000583776	-0.802431	0.422304
rs7094306	10	132815792	-4.72e-05	0.000427011	-0.110427	0.912071	0.00065698	0.000578836	1.135	0.256376
rs76047473	10	132815955	0.000457956	0.000989987	0.462589	0.64366	-4.64e-05	0.00134199	-0.0345887	0.972408
rs10829881	10	132817828	0.000274247	0.000432794	0.633666	0.526299	-0.000523744	0.000587265	-0.891836	0.372481
rs118095293	10	132819711	-0.00148566	0.00146201	-1.01617	0.309548	4.84e-05	0.0019824	0.0244238	0.980515
rs1891791	10	132822907	0.000225453	0.000432993	0.520684	0.602587	-0.000498784	0.000586957	-0.84978	0.395448
rs78287571	10	132822922	-0.000724486	0.000770919	-0.93977	0.347336	-0.00030747	0.00104505	-0.294215	0.768594
rs34983436	10	132825861	0.00103594	0.00139145	0.744506	0.456571	-0.00135337	0.00188629	-0.717474	0.473082
rs1573196	10	132835361	-0.000533145	0.000454423	-1.17323	0.240703	-0.000568512	0.000615776	-0.923244	0.355881
rs11017672	10	132838979	-0.000366498	0.000693414	-0.528541	0.597124	-0.000142908	0.000939832	-0.152057	0.879142
rs72839372	10	132840214	-0.000112184	0.000507509	-0.221049	0.825055	0.00116932	0.000688132	1.69927	0.0892693
rs56079729	10	132844395	-0.000150634	0.000506836	-0.297205	0.76631	0.00118204	0.000687185	1.72012	0.0854114
rs61864607	10	132845520	-0.000359775	0.000754189	-0.477035	0.633338	0.000291059	0.0010224	0.284682	0.775888
rs10829886	10	132848251	0.000457274	0.000435332	1.0504	0.293533	-0.000235617	0.000590275	-0.399164	0.689773
rs79308189	10	132849063	-0.00128791	0.000984043	-1.3088	0.190604	-0.000908113	0.00133381	-0.680843	0.495971
rs34318078	10	132859425	0.000373298	0.00141741	0.263366	0.792269	-0.00188904	0.00192204	-0.982833	0.32569
rs58662497	10	132859681	-0.000471766	0.00073865	-0.638687	0.523027	0.000573947	0.00100138	0.573158	0.566538
rs7901422	10	132859709	9.39e-05	0.000436773	0.215068	0.829714	-5.33e-05	0.000592197	-0.0899697	0.928311
rs112048000	10	132862079	-0.00158924	0.00144193	-1.10216	0.270391	0.000483063	0.00195452	0.247152	0.804791
rs10765031	10	132864476	0.000323099	0.000520022	0.621318	0.534391	-0.000930754	0.000705134	-1.31997	0.186846
rs117473534	10	132870333	-0.000397817	0.00204564	-0.194471	0.845807	-0.000950942	0.00277329	-0.342893	0.731679
rs74160843	10	132870336	0.00251691	0.00171129	1.47077	0.141354	0.000865855	0.00231926	0.373333	0.708901
rs117316278	10	132874144	-0.000390789	0.00148714	-0.26278	0.79272	-5.95e-05	0.00201631	-0.0295309	0.976441
rs11017702	10	132879616	-7.22e-05	0.000610798	-0.118246	0.905873	0.00048556	0.000828155	0.586315	0.557664
rs76759028	10	132883086	-0.00320758	0.00157475	-2.03688	0.0416629	-0.00345746	0.00213451	-1.6198	0.105277
rs1105585	10	132883225	-0.000197578	0.000432953	-0.456351	0.648138	0.0010348	0.000587045	1.76272	0.0779481
rs12261814	10	132885480	0.00047564	0.000879225	0.540977	0.588524	-0.000847097	0.0011932	-0.709939	0.477743
rs11017712	10	132886901	-0.00235126	0.0019001	-1.23744	0.215924	-0.00444455	0.00257559	-1.72564	0.0844127
rs75172264	10	132887484	0.000821444	0.00130247	0.630684	0.528248	-0.000737626	0.00176564	-0.417766	0.676118
rs117598594	10	132887624	-0.00247904	0.00168108	-1.47467	0.140302	-0.00184523	0.00227884	-0.809719	0.418102
rs7071145	10	132891202	-0.000254962	0.000497563	-0.51242	0.608357	0.000612952	0.000674469	0.908792	0.363461
rs76672112	10	132891254	9.56e-05	0.00065356	0.146225	0.883744	-0.000202913	0.00088607	-0.229003	0.818867
rs6482847	10	132894881	0.000488211	0.000509363	0.958475	0.337824	0.0015316	0.000690447	2.21828	0.0265366
rs11017716	10	132897624	-0.00012363	0.00073492	-0.168223	0.866408	-0.000677128	0.000996231	-0.679689	0.496702
rs11017718	10	132901331	-0.00102348	0.000723441	-1.41474	0.157146	-0.00124187	0.00098062	-1.26641	0.205367
rs61554671	10	132903001	-0.00131933	0.00145443	-0.90711	0.364349	-0.00122546	0.00197137	-0.621632	0.534184
rs7910796	10	132903270	0.000460562	0.000447108	1.03009	0.302967	-0.00075736	0.000606467	-1.24881	0.211737
rs58550564	10	132903858	0.000340599	0.000520231	0.654709	0.512656	0.000452176	0.000705202	0.641201	0.521393
rs1419109	10	132907255	-0.000545534	0.000684402	-0.797097	0.425396	-0.00150653	0.000927923	-1.62355	0.104472
rs72841875	10	132912822	0.000313277	0.000488609	0.64116	0.521419	0.000796132	0.000662762	1.20123	0.229662
rs80139688	10	132913582	0.000932484	0.000905194	1.03015	0.302941	7.67e-05	0.00122695	0.0625091	0.950157
rs79313703	10	132913747	0.000872376	0.0013418	0.650152	0.515595	2.36e-05	0.00181881	0.0129551	0.989664
rs75590543	10	132913838	-0.000353832	0.00109219	-0.323966	0.745964	-0.000403728	0.0014804	-0.272716	0.785072
rs117933077	10	132914455	-0.0012981	0.00128247	-1.01218	0.311451	0.000750036	0.00173915	0.431266	0.666275
rs112940327	10	132914995	0.000485095	0.00163272	0.297109	0.766383	0.000818473	0.00221287	0.369869	0.71148
rs2298193	10	132915202	0.000482882	0.000522364	0.924416	0.355271	7.99e-05	0.000708282	0.112752	0.910227
rs7089426	10	132918118	-0.000274226	0.00056947	-0.481546	0.630129	-0.000699962	0.000772019	-0.906664	0.364585
rs66915007	10	132918232	0.000167023	0.000500582	0.333657	0.738639	-0.000821323	0.000678652	-1.21023	0.226192
rs10829907	10	132923881	-0.000687196	0.000464404	-1.47974	0.138944	0.000682652	0.000629923	1.08371	0.278496
rs12768169	10	132925974	0.00016604	0.000434926	0.381765	0.702636	-0.00106034	0.000589674	-1.79817	0.0721504
rs117080518	10	132927752	-0.00241494	0.00164961	-1.46395	0.143209	-0.00322443	0.00223576	-1.44221	0.149244
rs10829917	10	132933699	-0.000246814	0.000462589	-0.533549	0.593654	0.000608404	0.000627027	0.970301	0.331897
rs117467356	10	132935558	0.000621494	0.00119705	0.51919	0.603629	-4.19e-05	0.00162269	-0.0258445	0.979381
rs12242863	10	132940054	0.00267118	0.00122022	2.1891	0.0285903	0.00353157	0.00165435	2.13472	0.0327848
rs10829919	10	132940873	0.000506368	0.000453774	1.1159	0.264464	-0.00028433	0.000615186	-0.462186	0.643948
rs4282914	10	132944564	0.000988622	0.000911198	1.08497	0.277936	0.000449015	0.00123537	0.363466	0.716257
rs41282896	10	132944705	-0.00135558	0.00196781	-0.688879	0.4909	-0.00190822	0.00266785	-0.715263	0.474447
Affx-2779757	10	132947578	-0.000142331	0.000477776	-0.297904	0.765777	0.00063651	0.00064818	0.981996	0.326103
rs10741243	10	132947962	-0.000832439	0.000827939	-1.00544	0.314688	-0.000894956	0.00112229	-0.797438	0.425197
rs56385408	10	132954101	0.000473689	0.00171151	0.276766	0.78196	-0.00301016	0.00232064	-1.29713	0.194589
rs10829935	10	132954449	-0.000603766	0.000522197	-1.1562	0.247599	-0.00141447	0.000707907	-1.9981	0.0457065
rs117411842	10	132957319	0.00108131	0.000888483	1.21703	0.223594	0.000237566	0.00120443	0.197243	0.843637
rs11017774	10	132957703	-0.000168503	0.000501671	-0.335883	0.736959	-0.000562025	0.000680074	-0.826417	0.408568
rs10765045	10	132957895	0.000503824	0.000438129	1.14994	0.250168	-0.000590287	0.000593899	-0.993918	0.320264
rs12415639	10	132959436	-0.00051047	0.000431933	-1.18183	0.237275	-0.000404426	0.000585339	-0.690927	0.489612
rs41305022	10	132960758	-0.00190515	0.00126197	-1.50967	0.131128	0.00149138	0.00171101	0.871633	0.383409
rs12241705	10	132960846	0.00171255	0.00136194	1.25743	0.208598	-0.000626056	0.00184736	-0.338892	0.734691
rs118074196	10	132961454	-0.000195927	0.00126106	-0.155368	0.876532	-0.00390133	0.00170964	-2.28196	0.0224921
rs12570210	10	132962633	0.000769102	0.000872642	0.881348	0.37813	0.00141558	0.00118328	1.19632	0.231572
rs11017777	10	132964299	-0.000124501	0.000534994	-0.232715	0.815983	0.000123911	0.000725366	0.170826	0.864361
rs72847786	10	132966385	0.000545027	0.000902988	0.603582	0.546122	-0.000363927	0.00122405	-0.297315	0.766226
rs2996069	10	132966465	-1.33e-05	0.000593879	-0.0223622	0.982159	-1.75e-05	0.000805147	-0.0217351	0.982659
rs10829939	10	132967242	0.000222955	0.000444809	0.501238	0.616204	0.000387347	0.000602965	0.642404	0.520611
rs10829940	10	132967313	0.000408616	0.00042798	0.954755	0.339702	0.00086853	0.000580081	1.49726	0.134328
rs4751337	10	132968022	0.000355732	0.000436731	0.814533	0.41534	0.000901694	0.000592127	1.5228	0.127809
rs11017781	10	132968374	-0.000471968	0.000435385	-1.08403	0.278354	-0.00119488	0.000590285	-2.02424	0.0429459
rs893504	10	132969094	0.000218729	0.000661269	0.330771	0.740818	0.000875492	0.000896268	0.976819	0.32866
rs117705588	10	132969711	0.00185783	0.00139058	1.33601	0.181547	0.00140234	0.00188531	0.743823	0.456984
rs10829941	10	132974253	0.000444538	0.000434773	1.02246	0.306564	0.000752312	0.000589448	1.2763	0.201851
rs11599120	10	132976677	0.000362268	0.000502732	0.720599	0.471157	0.00090349	0.000681505	1.32573	0.184931
rs71478073	10	132978511	0.00153483	0.00104491	1.46886	0.141872	0.000404949	0.00141647	0.285886	0.774966
rs2118638	10	132981698	-0.000417658	0.000435834	-0.958296	0.337914	-0.000403601	0.000590923	-0.683001	0.494607
rs12255029	10	132982494	0.000301754	0.000707974	0.426223	0.669946	-6.85e-05	0.000959521	-0.0714413	0.943047
rs2944459	10	132984606	-0.000608704	0.000671512	-0.906468	0.364689	-0.000891896	0.000910169	-0.979924	0.327124
rs11017811	10	132984669	0.000296704	0.000803395	0.369312	0.711895	-0.000539204	0.00108902	-0.49513	0.620509
rs11593241	10	132986646	-0.000239295	0.000645371	-0.370787	0.710797	-0.000249604	0.000874708	-0.285357	0.775371
rs77482326	10	132988328	-0.000495242	0.000928555	-0.533347	0.593793	0.000499407	0.00125875	0.396748	0.691554
rs11597694	10	132995046	0.000118027	0.000635334	0.185771	0.852624	0.000470762	0.00086142	0.546495	0.584726
rs2944474	10	132998079	3.99e-05	0.000436024	0.0914807	0.927111	0.000208355	0.000591009	0.352541	0.724433
rs72636960	10	132998850	6.12e-05	0.000803936	0.076128	0.939317	-0.000203099	0.00108948	-0.186417	0.852118
rs112930880	10	132999812	-0.000990884	0.00104934	-0.944293	0.345021	0.000875325	0.00142269	0.615262	0.538382
rs2944478	10	132999819	-8.98e-05	0.000446103	-0.201215	0.840531	0.000510864	0.000604916	0.844521	0.398379
rs4751346	10	133000076	-0.000604583	0.00051755	-1.16816	0.242742	0.000665184	0.000701617	0.948072	0.343094
rs2918132	10	133000320	-0.000276265	0.000445375	-0.620297	0.535063	0.000263481	0.000603976	0.436243	0.66266
rs2944479	10	133000458	-0.000443794	0.000758309	-0.585242	0.558386	0.00030067	0.00102804	0.292469	0.769928
rs10829948	10	133001736	0.000354062	0.000426823	0.829529	0.406806	0.00095942	0.000578842	1.65748	0.0974233
rs72841308	10	133002576	-0.000497872	0.000629709	-0.790638	0.429156	-0.00145457	0.000853808	-1.70363	0.0884512
rs2918125	10	133004468	-0.000113756	0.000441539	-0.257635	0.796689	0.000348924	0.000598626	0.582876	0.559978
rs117093591	10	133005142	-0.00217959	0.0010989	-1.98342	0.0473213	-0.00164178	0.00148969	-1.10209	0.270423
rs893500	10	133005521	0.000830437	0.000591262	1.40452	0.160166	-0.000557237	0.000801519	-0.695226	0.486914
rs748265	10	133006115	0.00154759	0.00100068	1.54654	0.121975	-0.000895264	0.00135658	-0.659941	0.509292
rs11596938	10	133007958	0.00126873	0.000732021	1.73319	0.0830625	0.00172133	0.000992442	1.73444	0.0828406
rs6482873	10	133008940	0.000231529	0.000799365	0.289641	0.772091	-0.000744245	0.0010829	-0.687271	0.491912
rs11017822	10	133012673	-0.000209824	0.00076634	-0.2738	0.784238	-0.000442521	0.00103922	-0.425819	0.67024
rs893509	10	133013442	0.001023	0.000430287	2.37748	0.0174322	-5.32e-05	0.000583258	-0.0911464	0.927376
rs58460488	10	133014016	0.000132153	0.00106713	0.12384	0.901442	-0.000974692	0.00144671	-0.673729	0.500484
rs74724619	10	133015469	-0.000998289	0.00132916	-0.751069	0.452612	7.22e-05	0.00180135	0.0400704	0.968037
rs2918155	10	133016277	0.000490233	0.000516901	0.948409	0.342922	-0.000442903	0.000700465	-0.632299	0.527192
rs80199399	10	133016731	0.000900254	0.00105136	0.856277	0.391845	-0.000693869	0.00142534	-0.486809	0.626394
rs11592864	10	133020132	-0.000608381	0.000465783	-1.30615	0.191504	0.000201903	0.00063141	0.319766	0.749146
rs75155354	10	133020190	-0.000506533	0.000906101	-0.559025	0.576145	0.00101944	0.00122862	0.829747	0.406682
rs79758915	10	133020951	0.00120449	0.00209951	0.5737	0.566171	-0.00164164	0.00284827	-0.576365	0.564369
rs79899993	10	133022263	0.000739494	0.00117989	0.626749	0.530824	0.000390447	0.00159916	0.244158	0.807108
rs73396485	10	133025077	0.000619891	0.000525748	1.17907	0.238373	0.000155931	0.00071262	0.218813	0.826796
rs2918167	10	133028444	0.00026118	0.00151889	0.171955	0.863473	-0.00174559	0.00205978	-0.847465	0.396737
rs72841342	10	133031309	0.000190919	0.00119273	0.160069	0.872827	0.00218457	0.0016171	1.35092	0.176723
rs61861229	10	133033800	-0.00063596	0.00092482	-0.687659	0.491668	0.000310093	0.00125337	0.247407	0.804594
rs72841348	10	133035103	-0.000228411	0.00104813	-0.217922	0.82749	-0.00157128	0.00142079	-1.10592	0.268764
rs731525	10	133036528	0.000245842	0.00151636	0.162126	0.871207	-0.00154222	0.00205564	-0.750237	0.453113
rs117662060	10	133037496	7.04e-05	0.00185101	0.0380121	0.969678	-0.00219898	0.00250669	-0.877243	0.380355
rs79388881	10	133037890	-0.00126868	0.00108771	-1.16639	0.243459	0.000780882	0.00147425	0.529681	0.596333
rs11598030	10	133039080	0.000510688	0.0005726	0.891876	0.37246	0.000132059	0.000776233	0.170128	0.864909
rs11599340	10	133041085	0.000602777	0.000792405	0.760693	0.446841	0.00110735	0.0010746	1.03048	0.302786
rs2196743	10	133044173	6.69e-05	0.000429436	0.155859	0.876144	-0.000201323	0.000582273	-0.345753	0.729529
rs10765061	10	133044911	0.000527282	0.000486816	1.08312	0.278754	0.00019877	0.000659947	0.301191	0.763269
rs76724100	10	133046624	0.000997658	0.00155877	0.640031	0.522153	-3.13e-05	0.00211355	-0.0148305	0.988167
rs61410289	10	133047385	0.000534405	0.000568014	0.94083	0.346793	-0.000528481	0.000769919	-0.686411	0.492454
rs893513	10	133048001	0.000401814	0.000865503	0.464254	0.642466	-0.000637581	0.00117375	-0.543202	0.586991
rs11814501	10	133048305	0.000705008	0.000606758	1.16193	0.245266	0.000585511	0.000822489	0.711878	0.476541
rs2944503	10	133049787	0.000294893	0.00047733	0.617796	0.53671	0.0002489	0.00064721	0.384574	0.700554
rs2918087	10	133050831	-0.000145441	0.000550945	-0.263984	0.791792	-0.00107179	0.000747121	-1.43456	0.151414
rs2918091	10	133056128	-0.000380853	0.000663881	-0.573677	0.566187	-0.000285712	0.000900213	-0.317383	0.750953
rs72841359	10	133056990	-0.00105593	0.000673205	-1.56852	0.116762	0.00118097	0.000911783	1.29523	0.195242
rs1055043	10	133057358	0.000340327	0.000440524	0.772549	0.43979	-0.000535536	0.00059717	-0.896791	0.369831
rs11017847	10	133059038	-5.61e-05	0.00101561	-0.0552018	0.955978	-0.000762693	0.00137655	-0.554062	0.579537
rs2918106	10	133072946	0.00101418	0.000801136	1.26593	0.205539	-0.000159776	0.00108611	-0.147108	0.883047
rs11017857	10	133073902	0.000398123	0.000458595	0.868137	0.38532	-0.000354816	0.000621895	-0.570541	0.568311
rs2918108	10	133075148	0.000149358	0.0010435	0.143132	0.886186	-0.000656318	0.00141517	-0.463773	0.64281
rs71478078	10	133076428	5.83e-05	0.00076595	0.0761418	0.939306	-0.000286323	0.00103806	-0.275824	0.782684
rs76513420	10	133078309	-0.000886918	0.00110637	-0.801649	0.422756	-0.00238232	0.00149951	-1.58873	0.112121
rs4751357	10	133081756	0.000179725	0.000479631	0.374715	0.707873	-0.00097597	0.000650296	-1.50081	0.133406
rs1530067	10	133089470	0.000876768	0.00056152	1.56142	0.118426	0.00112069	0.000761182	1.4723	0.14094
rs72849468	10	133090549	-0.000699887	0.000958305	-0.730338	0.465184	0.000443738	0.00129908	0.341578	0.732669
rs74724883	10	133093369	-0.000269313	0.00104769	-0.257053	0.797138	0.000304946	0.00142077	0.214634	0.830053
rs2118636	10	133095175	-0.000133309	0.000429577	-0.310326	0.756313	-0.000390515	0.00058217	-0.670792	0.502353
rs35405395	10	133101834	0.00109523	0.000705738	1.5519	0.120688	0.00135423	0.000956634	1.41562	0.156888
rs2033790	10	133102434	-0.000534204	0.00046723	-1.14334	0.252896	-0.000360446	0.000633571	-0.568913	0.569416
rs10829970	10	133107775	-0.000163511	0.000913235	-0.179046	0.857901	5.48e-05	0.00123847	0.0442272	0.964723
rs11017872	10	133107993	-0.000270223	0.000975991	-0.27687	0.78188	-0.000520016	0.00132326	-0.392982	0.694333
rs66467724	10	133111624	-0.000572284	0.000494909	-1.15634	0.247542	-0.000320876	0.00067093	-0.478256	0.632468
rs34994767	10	133111962	-0.000207822	0.000915796	-0.226931	0.820478	-0.000325713	0.00124183	-0.262285	0.793102
rs12415040	10	133115391	-0.00034432	0.000618131	-0.557034	0.577505	-5.77e-05	0.00083787	-0.0688496	0.945109
rs7067833	10	133115913	9.33e-05	0.000581499	0.160368	0.872592	0.000786558	0.000788518	0.997515	0.318516
rs1316930	10	133116390	-0.000268464	0.000427155	-0.628495	0.529681	-0.00071461	0.000579226	-1.23373	0.217304
rs11017878	10	133117157	5.91e-05	0.00053081	0.111269	0.911403	-0.000623534	0.00071964	-0.866453	0.386242
rs60883840	10	133117711	-0.000397823	0.000573438	-0.69375	0.487839	-0.00121597	0.000777551	-1.56384	0.117856
rs78709190	10	133117811	0.00128371	0.000992558	1.29333	0.195898	-0.00136118	0.00134579	-1.01144	0.311809
rs11596867	10	133120230	0.000439902	0.000602683	0.729907	0.465447	0.000770415	0.000817155	0.942801	0.345783
rs868316	10	133120674	-0.000542418	0.000593439	-0.914024	0.360705	0.00022186	0.000804581	0.275746	0.782743
rs112211725	10	133122455	-0.000959603	0.000878447	-1.09239	0.274665	0.000399131	0.00119146	0.334994	0.73763
rs7078641	10	133125924	-0.000462758	0.000833302	-0.55533	0.578669	-0.000990628	0.00112962	-0.876953	0.380513
rs11017885	10	133132106	0.000816031	0.000472373	1.72751	0.0840763	0.000304648	0.000640294	0.475794	0.634221
rs34321183	10	133136903	-0.000739869	0.000452917	-1.63357	0.102351	2.04e-05	0.000614117	0.0332855	0.973447
rs74160891	10	133138618	-0.000486674	0.000871484	-0.558443	0.576542	-0.00135174	0.00118187	-1.14373	0.252736
rs7090413	10	133139043	0.00160395	0.000864302	1.85577	0.0634873	2.56e-05	0.00117149	0.0218613	0.982559
rs4750862	10	133141041	-0.000351229	0.000639486	-0.549237	0.582843	-0.0006562	0.000866888	-0.75696	0.449074
rs61863168	10	133142244	0.000383252	0.00108826	0.35217	0.724711	0.00142725	0.00147577	0.967121	0.333484
rs11594412	10	133143956	-0.000532007	0.000723887	-0.734932	0.462382	0.00054607	0.000981434	0.5564	0.577938
rs7898539	10	133146930	-0.000210003	0.000430368	-0.487963	0.625577	0.000355812	0.000583386	0.609908	0.541923
rs3935531	10	133149493	-0.00048595	0.000541769	-0.896969	0.369736	0.000158905	0.000734419	0.216369	0.8287
rs12773237	10	133152327	0.000447695	0.000910295	0.491813	0.622852	4.35e-05	0.00123392	0.035285	0.971853
rs6482877	10	133156268	0.000102349	0.000491783	0.208118	0.835137	0.000371308	0.000666794	0.556856	0.577626
rs35517871	10	133157412	-0.000814231	0.00121609	-0.66955	0.503145	-0.00122789	0.00164865	-0.744783	0.456403
rs7900159	10	133158421	0.000445015	0.000454229	0.979715	0.327228	-0.000102615	0.000615698	-0.166665	0.867634
rs77223107	10	133158788	0.000164117	0.00175638	0.0934406	0.925554	0.000245862	0.00238132	0.103246	0.917768
rs57105422	10	133159061	8.44e-05	0.000638528	0.132148	0.894867	-0.00136337	0.000865627	-1.575	0.115257
rs61863187	10	133162344	-0.000524765	0.00057594	-0.911146	0.362219	-7.21e-05	0.00078059	-0.0923568	0.926415
rs34231720	10	133165509	0.000732168	0.000695006	1.05347	0.292126	0.000924458	0.000942221	0.981148	0.32652
rs10734105	10	133172119	-0.000218758	0.000464536	-0.470916	0.637701	-0.00033375	0.000629727	-0.529992	0.596118
rs35800178	10	133181413	-3.07e-05	0.000446929	-0.0687013	0.945227	9.37e-05	0.000605887	0.154568	0.877162
rs35490624	10	133182561	0.000101672	0.000436578	0.232883	0.815852	0.000203017	0.000591845	0.343024	0.731581
rs7923192	10	133191126	-0.00026198	0.000435593	-0.601433	0.547552	-0.00036391	0.000590764	-0.615999	0.537896
rs3123201	10	133192781	0.000244363	0.000722645	0.338151	0.735249	0.000467773	0.000980298	0.477174	0.633238
rs117777107	10	133194080	-0.00105975	0.00146486	-0.723445	0.469407	-0.00119801	0.00198684	-0.602976	0.546525
rs116873380	10	133194324	-0.00176247	0.00196866	-0.895268	0.370644	-0.00052217	0.00266725	-0.195771	0.844789
rs78783631	10	133195280	-9.68e-05	0.000929228	-0.104164	0.917039	0.000105128	0.00125986	0.0834445	0.933498
rs80141872	10	133195846	0.000920424	0.00120748	0.762271	0.445899	0.00109445	0.00163723	0.668475	0.503831
rs75744161	10	133196228	9.52e-05	0.000914122	0.104134	0.917063	-0.000459925	0.00123897	-0.371215	0.710478
rs35752780	10	133199384	-0.000119361	0.000539918	-0.221073	0.825035	-0.000280967	0.000731833	-0.383922	0.701036
rs118044503	10	133200788	0.000691229	0.00138294	0.499825	0.617198	-0.000257536	0.0018746	-0.137382	0.890729
rs61861992	10	133200968	-0.000606385	0.000537671	-1.1278	0.259405	-0.000247337	0.000728794	-0.339378	0.734325
rs72845715	10	133204593	0.000234426	0.00184275	0.127216	0.89877	-0.00541203	0.00249685	-2.16755	0.0301939
rs3125511	10	133206398	0.00131314	0.000711213	1.84635	0.0648431	-0.000832188	0.000964353	-0.86295	0.388166
rs4751386	10	133212941	-0.00130482	0.000429585	-3.03739	0.00238655	0.000159325	0.000582542	0.2735	0.784469
rs78231186	10	133213403	0.000477647	0.0011399	0.419027	0.675197	0.000607392	0.00154571	0.392953	0.694355
rs3125524	10	133214941	0.00142516	0.000565299	2.52106	0.0117005	-0.00124839	0.000766728	-1.62821	0.103482
rs3123171	10	133220189	-0.000206428	0.000429442	-0.480688	0.630738	-0.000559602	0.000582277	-0.961059	0.336523
rs60220905	10	133222248	-8.57e-05	0.00129448	-0.0662141	0.947207	0.00341737	0.00175458	1.94769	0.051453
rs10830006	10	133225447	0.000246865	0.000475834	0.518806	0.603897	0.000506817	0.000645293	0.785407	0.432216
rs116871251	10	133226051	0.00351277	0.00145834	2.40874	0.0160082	0.00289907	0.00197643	1.46682	0.142425
rs117422762	10	133231143	0.000209867	0.00101542	0.206681	0.836259	-0.000936922	0.00137653	-0.680642	0.496098
rs3123160	10	133231719	0.000876497	0.000658666	1.33072	0.183284	-0.000836498	0.000892885	-0.936848	0.348838
rs74973562	10	133231880	0.00092955	0.00139585	0.665939	0.50545	0.000718542	0.00189291	0.379596	0.704246
rs11017972	10	133233061	-0.000455845	0.000641809	-0.71025	0.47755	0.000295228	0.000869794	0.339424	0.734291
rs4339954	10	133233629	-0.000934361	0.000455176	-2.05275	0.0400981	3.36e-05	0.00061701	0.0544659	0.956564
rs34070409	10	133234794	0.0022103	0.00100493	2.19946	0.0278457	0.00189299	0.00136208	1.38978	0.164598
rs35093967	10	133236536	-0.00037006	0.00058475	-0.632851	0.526832	-0.000280596	0.000792704	-0.353973	0.723359
rs7922274	10	133250624	0.00146652	0.000775405	1.8913	0.0585856	-0.000227215	0.00105115	-0.216158	0.828865
rs117095699	10	133250723	0.00153342	0.00129621	1.18301	0.236807	0.00238834	0.00175737	1.35904	0.174134
rs76007586	10	133253635	0.000117703	0.000961643	0.122397	0.902584	0.000373112	0.00130338	0.286264	0.774676
rs77730189	10	133256146	-0.000177603	0.00084016	-0.211392	0.832581	-0.000990962	0.00113892	-0.870088	0.384253
rs4751396	10	133260225	-0.000979139	0.000493692	-1.9833	0.047335	-0.000963736	0.00066924	-1.44005	0.149855
rs79438929	10	133263006	0.000546487	0.00136453	0.400493	0.688794	-0.00265077	0.00185039	-1.43255	0.151987
rs117976398	10	133263535	-0.000502419	0.00155191	-0.323742	0.746134	0.000497333	0.00210416	0.236357	0.813156
rs79737497	10	133264765	-0.00140072	0.00173928	-0.805344	0.420622	-9.86e-05	0.00235832	-0.0418179	0.966644
rs77560264	10	133270159	0.000551371	0.00105609	0.522088	0.601609	0.00370493	0.00143141	2.58831	0.00964528
rs11017992	10	133270443	0.00045878	0.000561171	0.817541	0.41362	0.000750059	0.000760944	0.985695	0.324283
rs74592337	10	133277726	-0.000115642	0.000836194	-0.138296	0.890007	-0.00119047	0.00113366	-1.05012	0.293666
rs71478091	10	133279054	0.00097816	0.00117378	0.833344	0.404651	0.00014756	0.00159114	0.0927387	0.926111
rs75121254	10	133284260	0.000815138	0.00183303	0.444695	0.65654	-0.002635	0.00248461	-1.06053	0.288904
rs73384179	10	133286708	-0.000345645	0.00156297	-0.221146	0.824979	-0.00136126	0.00211882	-0.642464	0.520573
rs114937776	10	133295775	0.00239862	0.00213215	1.12498	0.2606	0.00363116	0.00289061	1.25619	0.209048
rs117885631	10	133297062	0.00133164	0.00145129	0.917554	0.358853	0.00222301	0.00196822	1.12945	0.258709
rs73384201	10	133300088	-0.000516983	0.001552	-0.333106	0.739054	-0.00144836	0.00210402	-0.688378	0.491215
rs74478884	10	133300190	0.00222498	0.00121509	1.83112	0.0670843	0.00412528	0.00164743	2.50408	0.0122776
rs10765076	10	133300533	-0.000825626	0.000454929	-1.81485	0.0695485	-0.00125069	0.000616859	-2.02752	0.0426106
rs4996761	10	133315370	-9.84e-06	0.000495723	-0.0198466	0.984166	0.000639783	0.000672013	0.95204	0.341077
rs11594772	10	133315811	0.00406069	0.00178679	2.27262	0.0230497	0.00524416	0.00242271	2.16458	0.0304207
rs10450331	10	133320194	-0.000852415	0.000438588	-1.94354	0.0519513	-0.00189587	0.000594585	-3.18856	0.00142999
rs72851718	10	133320955	-0.000555522	0.00158153	-0.351257	0.725396	-0.00261133	0.00214506	-1.21737	0.223465
rs11018014	10	133322295	-0.00108427	0.000485012	-2.23556	0.0253813	-0.00164531	0.000657606	-2.50196	0.0123512
rs73386235	10	133322762	-0.00174079	0.00144124	-1.20784	0.227109	-0.00232463	0.00195416	-1.18958	0.234211
rs12414552	10	133323095	0.000780749	0.000457221	1.7076	0.087712	0.00145433	0.000619795	2.34647	0.0189531
rs4130923	10	133325496	-0.000657864	0.000436947	-1.50559	0.132173	-0.0019914	0.000592098	-3.3633	0.000770255
rs12098555	10	133325905	0.000635469	0.000435645	1.45869	0.144652	0.000106238	0.000590656	0.179865	0.857259
rs10765080	10	133326717	-3.75e-05	0.000499143	-0.0750899	0.940143	-0.000778317	0.000677269	-1.1492	0.250475
rs7916972	10	133327082	0.00107053	0.0016325	0.655762	0.511977	0.00145289	0.00221202	0.656815	0.5113
rs59631835	10	133328787	0.00330884	0.0014965	2.21105	0.027033	0.00458678	0.002029	2.26061	0.023784
rs7070608	10	133330896	-0.000286454	0.000619891	-0.462104	0.644007	-0.000855498	0.000840458	-1.01789	0.308729
rs111664779	10	133332320	0.00128766	0.00192067	0.67042	0.50259	0.00234962	0.00260391	0.902342	0.366876
rs7918680	10	133332793	0.000350051	0.000456236	0.767257	0.442929	0.000825419	0.000618625	1.33428	0.182113
rs12768833	10	133335592	0.000123891	0.000428014	0.289457	0.772232	0.000329364	0.00058024	0.567634	0.570284
rs78792888	10	133336730	-0.000294238	0.00124287	-0.236741	0.812858	0.00155447	0.00168425	0.922941	0.356039
rs11018025	10	133336873	0.000380444	0.00052413	0.725858	0.467926	0.00136141	0.000710594	1.91587	0.0553824
rs78330606	10	133337184	0.00155509	0.00105873	1.46883	0.141881	0.000825179	0.001435	0.575036	0.565267
rs74781687	10	133341836	-0.00192341	0.00158575	-1.21293	0.225156	0.0010168	0.00214903	0.473145	0.63611
rs67652405	10	133347410	0.000290167	0.000526584	0.551037	0.581608	0.00156495	0.000713759	2.19254	0.028341
rs72844582	10	133348042	-0.000260073	0.000560808	-0.463746	0.64283	-0.00141001	0.000760257	-1.85466	0.0636465
rs4333929	10	133350699	-4.49e-05	0.000432078	-0.103944	0.917214	-5.83e-05	0.000585895	-0.099506	0.920737
rs12779178	10	133351381	-0.000301676	0.000709499	-0.425196	0.670694	-0.0011316	0.000962659	-1.17549	0.239799
rs7071307	10	133355589	-0.000272499	0.000429673	-0.6342	0.525951	4.02e-05	0.00058252	0.069087	0.94492
rs4494241	10	133355925	-0.000373791	0.000681238	-0.548694	0.583216	-0.00161551	0.000923683	-1.74899	0.0802943
rs75012570	10	133356859	0.000361951	0.00119801	0.302128	0.762555	0.000902077	0.00162345	0.555655	0.578447
rs7904911	10	133357051	-3.83e-05	0.000432995	-0.0883645	0.929587	-0.000760503	0.000587002	-1.29557	0.195124
rs72850346	10	133357273	-0.00206002	0.0012461	-1.65317	0.0982976	0.000272885	0.00168931	0.161536	0.871671
rs11018045	10	133357401	0.000241523	0.000567436	0.425639	0.670371	-0.00012366	0.000769208	-0.160763	0.87228
rs10830037	10	133357513	0.000331774	0.000444547	0.746318	0.455476	-0.000993075	0.000602689	-1.64774	0.0994072
rs4277019	10	133357778	-0.000452492	0.00108724	-0.416183	0.677276	0.00294602	0.00147432	1.99823	0.0456927
rs72850813	10	133360881	3.59e-05	0.000461961	0.0776834	0.93808	0.000472934	0.000626282	0.755145	0.450163
rs7074167	10	133361042	0.000391064	0.000427292	0.915215	0.36008	-5.44e-05	0.000579462	-0.0939407	0.925156
rs3935349	10	133372655	0.00121624	0.0009006	1.35048	0.176862	0.00113601	0.00122059	0.930701	0.352009
rs5028276	10	133376826	0.000608417	0.000664264	0.915925	0.359707	0.00129775	0.00090108	1.44022	0.149808
rs5028272	10	133377048	0.000344713	0.000434805	0.792799	0.427895	0.00127736	0.000589435	2.16709	0.0302284
rs75002802	10	133377349	0.00180945	0.00110968	1.6306	0.102975	0.00125438	0.00150426	0.833888	0.404345
rs74160150	10	133378408	2.8e-05	0.000941998	0.0297744	0.976247	0.00336922	0.00127718	2.63802	0.00833953
rs11018073	10	133379032	-0.00100927	0.000680988	-1.48207	0.138324	-0.000551281	0.000923448	-0.596981	0.550521
rs61474464	10	133380884	-0.00108866	0.000986507	-1.10355	0.26979	-0.000838156	0.00133757	-0.626627	0.530904
rs61864030	10	133431823	-0.000517724	0.00135068	-0.383307	0.701492	-0.000101996	0.00183175	-0.0556824	0.955595
rs75501565	10	133434800	0.000527968	0.00115162	0.458457	0.646624	-0.000968558	0.00156101	-0.620468	0.53495
rs10735736	10	133435388	0.00027364	0.000490086	0.55835	0.576606	0.00143317	0.00066457	2.15653	0.0310428
rs113618076	10	133439154	-0.00137954	0.00184913	-0.746049	0.455639	-0.000145427	0.00250648	-0.0580203	0.953732
rs117827305	10	133439609	-0.000240641	0.00107061	-0.224771	0.822158	0.00295038	0.00145127	2.03296	0.0420571
rs4269851	10	133442279	-0.000367615	0.000430998	-0.852939	0.393694	0.001164	0.000584175	1.99256	0.0463108
rs4897805	10	133442465	-0.00199971	0.00163764	-1.22109	0.222051	-0.00222903	0.00222003	-1.00405	0.315353
rs72853627	10	133445352	0.000878677	0.000934508	0.940257	0.347087	0.00111825	0.00126685	0.882702	0.377398
rs80102280	10	133446361	0.00324015	0.00137921	2.34927	0.0188108	0.00515488	0.00186924	2.75774	0.00582062
rs77701603	10	133446591	0.00114134	0.000809903	1.40924	0.158766	0.00211778	0.00109807	1.92864	0.0537766
rs76367935	10	133446766	-4.07e-05	0.00161748	-0.0251858	0.979907	-0.00108855	0.00219273	-0.496436	0.619587
rs61861775	10	133446994	-0.000453632	0.000969427	-0.467938	0.639829	-0.000635651	0.0013144	-0.483606	0.628666
rs9419596	10	133448637	7.43e-05	0.000438672	0.169263	0.86559	0.00119319	0.000594912	2.00566	0.0448933
rs117908853	10	133450762	-0.00104369	0.00117539	-0.887952	0.374567	-0.00255209	0.00159311	-1.60196	0.109166
Affx-2787021	10	133453734	0.00011393	0.000662217	0.172043	0.863404	0.000428211	0.000897808	0.476951	0.633397
rs75543549	10	133457381	0.00340589	0.0013487	2.52532	0.0115598	0.00615127	0.00182831	3.36445	0.000767058
rs72853629	10	133460618	-0.000466332	0.000876179	-0.532234	0.594565	-0.000135706	0.00118782	-0.114249	0.909041
rs4316435	10	133463791	0.000356043	0.000598133	0.595258	0.551671	0.000559782	0.000810984	0.69025	0.490037
rs78903389	10	133466141	-0.000308182	0.00105865	-0.291109	0.770968	0.00288105	0.00143562	2.00684	0.0447675
rs4394762	10	133468878	0.000230744	0.00058847	0.392107	0.694979	0.000537703	0.000797812	0.673972	0.50033
rs3924170	10	133471788	0.000682197	0.000762106	0.895147	0.370709	0.00168242	0.00103291	1.62881	0.103355
rs11156539	10	133475164	-0.000579231	0.000901881	-0.642248	0.520713	-0.000114381	0.00122256	-0.0935586	0.92546
rs74772559	10	133476694	2.64e-05	0.00127924	0.0206073	0.983559	-0.000599866	0.00173425	-0.345895	0.729422
rs7896527	10	133476966	0.000202376	0.00098824	0.204784	0.837741	0.00324369	0.00133959	2.4214	0.0154614
rs80344650	10	133478204	0.00323291	0.00133375	2.42392	0.0153544	0.0052694	0.00180723	2.91573	0.00354887
rs59173982	10	133478780	-0.000500719	0.000535404	-0.935218	0.349677	-0.000678086	0.000725786	-0.934278	0.350161
rs11156546	10	133490397	-0.000350981	0.000449136	-0.781459	0.434533	-0.000924988	0.000608971	-1.51894	0.128779
rs4897807	10	133490980	-0.000245911	0.000430563	-0.571138	0.567907	-0.000287604	0.000583548	-0.492855	0.622115
rs56411231	10	133491128	0.00284065	0.0011718	2.42417	0.0153442	0.00512512	0.00158875	3.22589	0.00125597
rs12772747	10	133499600	0.000292149	0.000528312	0.552985	0.580274	0.00104478	0.000716105	1.45898	0.144573
rs7913359	10	133500681	-5.24e-05	0.000715927	-0.073224	0.941628	-0.000156211	0.00097087	-0.160898	0.872174
rs61861810	10	133505332	-0.000391198	0.00141187	-0.277079	0.78172	-0.00114803	0.00191487	-0.599535	0.548817
rs12785209	10	133510526	0.000953426	0.000567336	1.68053	0.0928551	0.000602732	0.000769049	0.783737	0.433195
rs9664915	10	133511176	-0.0008176	0.000644794	-1.268	0.204798	-8.39e-05	0.000873829	-0.0960288	0.923498
rs7077196	10	133515957	-0.000114043	0.000502413	-0.226991	0.820431	0.000154893	0.000681158	0.227396	0.820116
rs9419618	10	133517373	-0.00088232	0.000528707	-1.66883	0.095153	-0.000545774	0.000716646	-0.761567	0.446319
rs117309500	10	133519852	-0.00120779	0.00127676	-0.945975	0.344162	-0.000491518	0.00173044	-0.284043	0.776378
rs11156566	10	133521293	-0.000545469	0.000585631	-0.931421	0.351636	-0.000797632	0.00079397	-1.00461	0.315084
rs78444380	10	133524911	0.00107458	0.00198302	0.54189	0.587895	-0.00143261	0.0026881	-0.532945	0.594072
rs59113878	10	133524960	0.000471721	0.00140422	0.33593	0.736924	-0.00181156	0.00190375	-0.951573	0.341314
rs74160173	10	133530779	0.000460675	0.000747001	0.616699	0.537434	0.00267922	0.00101278	2.64542	0.0081594
rs9419622	10	133532101	-0.00269667	0.00150624	-1.79034	0.0734001	-2.32e-05	0.0020421	-0.0113476	0.990946
rs35188306	10	133532186	0.000474731	0.000664208	0.714733	0.474775	0.000353083	0.000900308	0.39218	0.694925
rs79495041	10	133532303	0.000744918	0.0013878	0.536762	0.591432	-0.00123786	0.0018814	-0.657946	0.510573
rs56103661	10	133535829	0.000675455	0.00103577	0.652129	0.514319	-0.00107859	0.0014041	-0.76817	0.442387
rs10872806	10	133545314	-0.000679249	0.000591257	-1.14882	0.25063	-0.00103664	0.000801384	-1.29356	0.195817
rs7920966	10	133555185	-0.000140317	0.000452746	-0.309925	0.756618	0.000637259	0.000613966	1.03794	0.2993
rs116927973	10	133555251	-0.000520381	0.00158461	-0.328396	0.742612	-0.00127038	0.00214771	-0.591506	0.554182
rs116999758	10	133557658	0.000416095	0.000945892	0.439898	0.660012	0.00162685	0.00128243	1.26856	0.204598
rs9419583	10	133557922	-0.00102917	0.00103187	-0.997383	0.31858	-0.0010788	0.0013988	-0.771228	0.440573
rs9419647	10	133559274	-0.00122489	0.0013246	-0.924722	0.355111	-0.00259494	0.00179595	-1.44488	0.148492
rs79536187	10	133559565	0.00182501	0.0019373	0.942036	0.346175	-0.00207425	0.00262636	-0.789783	0.429655
rs117727590	10	133559687	-0.00187399	0.00158986	-1.17871	0.238515	-0.004434	0.00215468	-2.05784	0.0396062
rs9419651	10	133561666	0.000556422	0.00043577	1.27687	0.201648	0.000549208	0.000590704	0.929752	0.3525
rs72847017	10	133563265	0.00161227	0.00110256	1.4623	0.143661	0.000995971	0.00149428	0.666523	0.505077
rs9419590	10	133565224	-0.000664313	0.000477011	-1.39266	0.163724	-0.00112524	0.000646569	-1.74033	0.0818015
rs34322922	10	133565314	-7.3e-06	0.000797623	-0.0091547	0.992696	0.000180949	0.0010811	0.167374	0.867076
rs75390277	10	133566408	-0.000470342	0.00143051	-0.328793	0.742313	-0.000628232	0.00193996	-0.323837	0.746062
rs55899446	10	133566682	7.24e-05	0.000453599	0.15957	0.87322	0.000433497	0.000614802	0.7051	0.480749
rs118122791	10	133569542	0.000491118	0.00113238	0.433706	0.664502	0.000612552	0.00153492	0.399078	0.689836
rs7094535	10	133572083	5.08e-05	0.000427761	0.118812	0.905424	0.000646737	0.000579934	1.11519	0.264769
rs76497130	10	133574682	0.00257257	0.00183845	1.39932	0.161719	-0.00102584	0.00249266	-0.411542	0.680675
rs4243516	10	133575619	-0.000564552	0.000466443	-1.21034	0.226151	-0.00203181	0.000632465	-3.21253	0.00131584
rs117038998	10	133584751	-3.17e-05	0.000960146	-0.0330075	0.973669	0.0027539	0.00130139	2.11613	0.0343349
rs4897773	10	133585920	-0.00047701	0.000434232	-1.09851	0.271981	-0.00143535	0.00058862	-2.43851	0.0147486
rs34333037	10	133592188	0.000360856	0.000497792	0.724914	0.468506	0.000121209	0.000674745	0.179637	0.857437
rs113839405	10	133594847	-0.0005449	0.000958349	-0.568582	0.569641	-0.000110141	0.00129974	-0.084741	0.932467
rs118056818	10	133595630	0.00198721	0.00168781	1.17739	0.239042	-7.91e-05	0.00228713	-0.034577	0.972417
rs75617235	10	133595632	-0.000741941	0.00206199	-0.359817	0.718984	-0.00646045	0.00279554	-2.31098	0.0208345
rs9419595	10	133596993	-0.000563747	0.000435599	-1.29419	0.195602	-0.00215108	0.000590226	-3.6445	0.000267962
rs80082873	10	133604110	0.00150533	0.00118398	1.27141	0.203584	0.00117583	0.00160475	0.732715	0.463733
rs117982946	10	133607189	0.00142119	0.00129493	1.0975	0.272423	0.00192522	0.00175503	1.09697	0.272655
rs4897781	10	133607904	-0.000891458	0.000429365	-2.07622	0.037874	-0.00180017	0.00058204	-3.09286	0.00198255
rs4897782	10	133607937	0.00103645	0.000426408	2.43065	0.0150724	0.00171318	0.000577997	2.964	0.00303691
rs117545743	10	133608171	-0.000812712	0.00133895	-0.606978	0.543866	-0.000201519	0.00181523	-0.111016	0.911604
rs4897783	10	133608237	0.000998698	0.000425963	2.34457	0.0190499	0.00169761	0.00057746	2.93979	0.00328457
rs7917946	10	133609336	0.000836221	0.0004778	1.75015	0.0800936	0.000945157	0.000647696	1.45926	0.144494
rs9419601	10	133610556	0.000813648	0.00118981	0.683848	0.494072	0.00253125	0.00161282	1.56946	0.116541
rs4897784	10	133612588	0.000935708	0.000427651	2.18802	0.028669	0.00174982	0.000579722	3.01838	0.00254151
rs72847051	10	133614595	-0.000595933	0.000834691	-0.713956	0.475255	0.000166016	0.00113146	0.146727	0.883348
rs7922381	10	133621379	0.000874507	0.00064091	1.36448	0.172418	0.00114114	0.000868932	1.31327	0.189094
rs11156478	10	133624539	0.000838411	0.000426787	1.96447	0.0494764	0.00162954	0.000578631	2.8162	0.0048598
rs4402214	10	133633428	0.000267399	0.000606286	0.441043	0.659182	0.00042774	0.000822018	0.520353	0.602818
rs78188849	10	133635337	0.00056032	0.000860489	0.651165	0.51494	-0.00055196	0.00116659	-0.473141	0.636113
rs7893330	10	133637385	-0.000127201	0.000828628	-0.153508	0.877998	0.000101941	0.00112376	0.0907144	0.92772
rs61864712	10	133638447	-0.000786871	0.00168271	-0.467623	0.640055	-0.00303164	0.00228064	-1.32929	0.183752
rs77653539	10	133645708	-0.000258314	0.00106544	-0.242447	0.808434	4.32e-05	0.00144453	0.029924	0.976128
rs12264988	10	133647493	-0.00090298	0.000436226	-2.06998	0.0384548	-0.000679423	0.000591415	-1.14881	0.250636
rs77254361	10	133648436	-0.00139515	0.00157116	-0.887977	0.374554	-0.00216243	0.00213005	-1.0152	0.31001
rs6571241	10	133649089	2.58e-06	0.000428268	0.00603496	0.995185	-7.44e-05	0.000580603	-0.128146	0.898033
rs6571242	10	133649265	-8.14e-05	0.000473293	-0.171885	0.863528	6.89e-05	0.000641527	0.107365	0.9145
rs11594224	10	133650710	-0.000844383	0.000481616	-1.75323	0.0795639	-0.000485342	0.000653143	-0.743086	0.45743
rs11593514	10	133651344	-0.000187373	0.000801592	-0.233752	0.815178	-0.000497678	0.00108663	-0.458002	0.646951
rs11814195	10	133655020	-0.000319469	0.00046519	-0.68675	0.492241	4.16e-05	0.000630545	0.0660356	0.94735
rs35239949	10	133666277	-0.000769424	0.000485363	-1.58525	0.11291	-0.000341877	0.000657953	-0.519607	0.603338
rs9322840	10	133667625	-0.000433193	0.000465903	-0.929791	0.35248	0.000351331	0.000631478	0.556363	0.577963
rs113726872	10	133669958	-0.00202036	0.00118867	-1.69968	0.0891918	0.00126027	0.00161167	0.781968	0.434234
rs118072599	10	133675150	0.00106803	0.00103542	1.0315	0.302309	0.00272656	0.00140332	1.94293	0.0520259
rs9322841	10	133676869	-0.000741	0.000465221	-1.59279	0.111208	-1.62e-05	0.000630675	-0.0257327	0.979471
rs74367210	10	133729818	0.000742988	0.000963982	0.770748	0.440857	-0.000391942	0.00130692	-0.299898	0.764255
rs7915388	10	133734972	-0.000705193	0.000502222	-1.40415	0.160276	0.000853034	0.000681255	1.25215	0.210516
rs10430615	10	133748866	0.000634727	0.000787883	0.805611	0.420468	0.00106781	0.0010679	0.999915	0.317352
rs9419376	10	133750589	-0.000275745	0.000587554	-0.46931	0.638848	-0.000454901	0.000796631	-0.571031	0.567979
rs4342945	10	133751657	0.000259079	0.000426222	0.607848	0.543288	4.32e-05	0.000577856	0.074694	0.940458
rs77169847	10	133755596	-0.00264781	0.00202644	-1.30663	0.191339	-0.000586077	0.00274762	-0.213304	0.83109
rs34473884	10	133761285	0.00108848	0.000495302	2.1976	0.0279783	-0.000794735	0.000671452	-1.18361	0.23657
rs77339798	10	133762011	-0.00215123	0.00121848	-1.7655	0.0774812	-0.000234499	0.00165215	-0.141935	0.887131
rs75522111	10	133777490	0.000729667	0.000970859	0.751568	0.452311	-0.00115429	0.0013162	-0.876988	0.380494
rs9419224	10	133777786	-7.58e-05	0.00058878	-0.128785	0.897528	-0.000378608	0.000798405	-0.474205	0.635354
rs3737057	10	133784682	-0.000718312	0.00121598	-0.590726	0.554705	0.00100281	0.0016484	0.608352	0.542955
rs3737058	10	133784881	0.000183124	0.000443065	0.413311	0.679379	0.000427499	0.000600707	0.711659	0.476676
rs9971066	10	133788233	-0.00078295	0.00050031	-1.56493	0.117601	0.000646858	0.000678248	0.95372	0.340226
rs7350460	10	133791976	0.000378861	0.00120849	0.313499	0.753902	0.00455743	0.00163868	2.78117	0.0054167
rs6560704	10	133798513	-0.00181347	0.000590703	-3.07001	0.00214069	0.000315458	0.00080115	0.393756	0.693761
rs7915610	10	133803156	0.000446405	0.000502326	0.888675	0.374178	0.00118152	0.00068093	1.73515	0.0827146
rs9419235	10	133806576	-0.000424498	0.000428095	-0.991597	0.321395	0.000408818	0.000580318	0.704472	0.481139
rs7914539	10	133808341	-0.000381476	0.000460196	-0.828942	0.407138	1.42e-05	0.000623962	0.0227976	0.981812
rs61865660	10	133810471	0.000793083	0.000506621	1.56544	0.117482	-0.000487859	0.000686785	-0.710351	0.477487
rs74733024	10	133810773	0.00035467	0.000912109	0.388846	0.697391	0.000576139	0.00123655	0.465924	0.641271
rs12354447	10	133811449	-0.00284771	0.00112598	-2.52909	0.0114362	0.000540071	0.0015266	0.353774	0.723509
rs2379212	10	133816284	6.1e-05	0.0010017	0.0609381	0.951409	0.000634047	0.00135818	0.466837	0.640617
rs869845	10	133816830	0.000143195	0.000643514	0.22252	0.823909	-0.000251039	0.000872379	-0.287764	0.773528
rs11146526	10	133816967	0.00057711	0.000536111	1.07647	0.281716	-0.00114309	0.00072676	-1.57286	0.115752
rs75067680	10	133817829	-0.00112226	0.00194402	-0.577289	0.563745	-0.0019634	0.00263528	-0.745043	0.456246
rs72855592	10	133818647	-0.00251971	0.0012699	-1.98419	0.0472359	-0.000534997	0.00172219	-0.310649	0.756067
rs12761421	10	133824293	0.000591422	0.000681268	0.86812	0.38533	-0.000747013	0.000923487	-0.808904	0.418571
rs11527840	10	133828111	0.000183378	0.000711737	0.257648	0.796679	0.000891525	0.00096518	0.923688	0.355649
rs11146063	10	133831806	8.23e-05	0.000432626	0.190227	0.849131	0.000391698	0.000586519	0.667835	0.50424
rs4880298	10	133831891	1.27e-05	0.000515848	0.0245899	0.980382	-5e-05	0.000699412	-0.0714369	0.94305
rs9419275	10	133834114	0.000288175	0.000747283	0.385631	0.69977	-0.000138801	0.00101379	-0.136913	0.8911
rs11596011	10	133834532	0.000456225	0.000467793	0.975272	0.329426	0.00020356	0.000634159	0.320992	0.748217
rs118124115	10	133836997	-0.00123086	0.00155394	-0.792088	0.42831	-0.000569282	0.00210674	-0.27022	0.786991
rs2026781	10	133841039	0.000116656	0.000484602	0.240726	0.809768	-0.000828313	0.000657015	-1.26072	0.20741
rs1571555	10	133842045	0.000435999	0.000617432	0.706148	0.480097	0.00101209	0.000836896	1.20934	0.226535
rs61865666	10	133842819	-0.000700502	0.000674878	-1.03797	0.299286	-0.000707761	0.000914826	-0.773657	0.439134
rs11146125	10	133844524	-1.78e-05	0.00048666	-0.0365826	0.970818	-0.00032377	0.000659875	-0.490653	0.623672
rs79579010	10	133845631	7.62e-05	0.000575685	0.132322	0.894729	-6.09e-05	0.00078046	-0.0779813	0.937843
rs72853131	10	133848137	-0.00032173	0.00117682	-0.27339	0.784554	-0.00111507	0.00159558	-0.69885	0.484647
rs1977496	10	133854431	0.000242001	0.00056956	0.424891	0.670916	0.000450388	0.000772096	0.583332	0.55967
rs79111886	10	133854970	0.00259485	0.00197569	1.31339	0.189051	0.000160748	0.00267866	0.0600104	0.952147
rs76379232	10	133857179	0.00114681	0.000982333	1.16743	0.243036	0.00105573	0.00133175	0.792739	0.42793
rs9419165	10	133858767	-0.000254046	0.000602937	-0.421348	0.673501	2.44e-05	0.000817267	0.0299037	0.976144
rs9419321	10	133860061	0.000118377	0.000432704	0.273576	0.784411	-0.00121999	0.000587045	-2.0782	0.0376922
rs9419326	10	133862452	-0.000136463	0.000436615	-0.312548	0.754624	0.000739366	0.000592139	1.24864	0.211799
rs2026122	10	133862754	1.52e-05	0.00071019	0.021338	0.982976	-0.00113746	0.000962905	-1.18128	0.237491
rs9419331	10	133863719	-0.000202761	0.000516649	-0.392453	0.694724	-0.000439696	0.000700405	-0.627774	0.530153
rs57259121	10	133866128	-0.000728941	0.000521307	-1.3983	0.162025	0.000570521	0.000706696	0.807307	0.41949
rs61865667	10	133868153	-0.000975639	0.000811856	-1.20174	0.229466	-0.000857295	0.00110042	-0.779063	0.435943
rs6560672	10	133869596	-0.000119843	0.00042736	-0.280426	0.779151	0.00138292	0.000579771	2.38529	0.0170662
rs7075825	10	133870989	0.00100155	0.000814667	1.2294	0.218922	0.00103706	0.00110444	0.938989	0.347737
rs10870235	10	133879820	-0.0019502	0.00176663	-1.10391	0.269634	-0.00240303	0.00239583	-1.003	0.315861
rs61383942	10	133880289	-0.000209184	0.000585337	-0.357373	0.720813	0.000380994	0.000793816	0.479953	0.631261
rs9419347	10	133889569	0.000849408	0.000451501	1.8813	0.059932	0.000863793	0.000612008	1.41141	0.158125
rs9419348	10	133889814	-0.000637216	0.00065604	-0.971306	0.331397	0.000501762	0.000889302	0.56422	0.572605
rs117204754	10	133893507	-0.00335057	0.00113847	-2.94305	0.00325019	-0.00343114	0.00154355	-2.22289	0.0262239
rs4880323	10	133895275	0.00031128	0.000545043	0.57111	0.567925	-0.000236843	0.00073886	-0.320551	0.748551
rs79265982	10	133910673	-0.00045296	0.000759021	-0.596769	0.550662	0.000201924	0.00102937	0.196162	0.844483
rs11598779	10	133912388	-0.000258576	0.000458673	-0.563749	0.572925	-0.000240334	0.000621631	-0.386618	0.699039
rs11146168	10	133912469	-0.000585336	0.000445582	-1.31364	0.188967	-0.000317243	0.00060414	-0.525114	0.599504
rs10781556	10	133912908	-0.00363753	0.00184195	-1.97482	0.0482895	-0.00186454	0.00249771	-0.746499	0.455367
rs56069551	10	133913015	0.000828109	0.000454338	1.82267	0.0683538	0.000553232	0.000615929	0.898207	0.369076
rs10781557	10	133914493	0.000836698	0.000455564	1.83662	0.0662668	0.000778186	0.000617472	1.26028	0.20757
rs2379226	10	133914904	-0.000169514	0.000540221	-0.313785	0.753684	0.000153451	0.000732254	0.209559	0.834012
rs9419195	10	133917101	-3.05e-05	0.000538722	-0.0567064	0.954779	-0.00063761	0.000730346	-0.873024	0.38265
rs75065504	10	133923285	0.00193605	0.00157507	1.22919	0.219002	0.0053101	0.00213497	2.4872	0.0128759
rs2379232	10	133924174	-0.000330071	0.000434076	-0.760398	0.447017	-8.2e-05	0.000588359	-0.13933	0.889189
rs7906354	10	133927087	-0.0001477	0.000538331	-0.274366	0.783804	-0.00055492	0.000729997	-0.760167	0.447155
rs10870258	10	133927249	0.000156899	0.00051664	0.303692	0.761363	0.000534456	0.000700305	0.763176	0.445359
rs74161723	10	133928998	-0.000167699	0.00080956	-0.207149	0.835894	-0.00015825	0.00109752	-0.144188	0.885352
rs73397605	10	133929137	0.0011457	0.00166405	0.6885	0.491139	0.00370587	0.00225502	1.64338	0.100305
rs9633665	10	133929383	3.59e-05	0.00042913	0.0836733	0.933316	-9.75e-05	0.000581675	-0.167614	0.866887
rs10870261	10	133933380	0.000115994	0.000502288	0.23093	0.817369	-0.000405199	0.000680801	-0.59518	0.551724
rs7099723	10	133933713	0.00185894	0.00159872	1.16277	0.244926	0.00544944	0.00216652	2.5153	0.0118938
rs117258311	10	133935106	-0.00104131	0.00122883	-0.847399	0.396774	-0.00313094	0.00166555	-1.87983	0.0601328
rs10781559	10	133935204	-1.81e-05	0.000432427	-0.0418898	0.966587	0.000371711	0.000586341	0.633951	0.526113
rs76332748	10	133937819	-0.000468542	0.00072268	-0.64834	0.516766	0.000662707	0.000979782	0.676382	0.498798
rs117184427	10	133938069	0.0014222	0.000949619	1.49765	0.134225	0.000740768	0.00128712	0.575526	0.564936
rs72858952	10	133938148	0.000960252	0.00175632	0.546741	0.584557	-0.00177023	0.00238043	-0.743658	0.457084
rs2818394	10	133942590	-0.00107395	0.000757268	-1.41819	0.156137	0.00264501	0.0010266	2.57647	0.00998195
rs2818393	10	133942629	0.000937239	0.000470002	1.99412	0.0461403	0.00223661	0.000636983	3.51126	0.000446046
rs1491192	10	133942779	5.29e-05	0.000603945	0.087529	0.930251	-0.000199811	0.000818611	-0.244086	0.807165
rs11146205	10	133948338	-0.00033503	0.000433074	-0.77361	0.439162	-0.00201581	0.00058729	-3.4324	0.000598343
rs2818387	10	133954011	-0.000888957	0.000427665	-2.07863	0.0376524	-0.00194648	0.000580008	-3.35596	0.000791002
rs9733882	10	133954239	0.000647489	0.00107621	0.60164	0.547414	0.000337876	0.00145884	0.231606	0.816844
rs11592585	10	133955427	-0.000435582	0.000441283	-0.987082	0.323603	-0.00216032	0.000598239	-3.61113	0.000304917
Affx-52348515	10	133955575	-0.000395158	0.00100304	-0.393961	0.69361	-0.00362316	0.00135962	-2.66484	0.00770297
rs7087906	10	133957126	-0.000333437	0.000445662	-0.748183	0.45435	-0.0020853	0.000604244	-3.45109	0.000558402
rs45609445	10	133957177	-9.9e-05	0.000537274	-0.184199	0.853858	-0.00039499	0.000728579	-0.542137	0.587724
rs74161732	10	133958004	-0.000642959	0.00123662	-0.519933	0.60311	-9.47e-05	0.00167614	-0.056478	0.954961
rs2637627	10	133958541	-0.000107459	0.000429428	-0.250237	0.802404	-0.00205868	0.000582085	-3.53674	0.000405163
rs2814175	10	133959406	0.00265301	0.00112837	2.35119	0.0187139	0.0042274	0.00152958	2.76377	0.00571414
rs66933742	10	133959695	-0.00211578	0.00139723	-1.51426	0.12996	-0.00459683	0.00189454	-2.42635	0.015252
rs117391524	10	133963499	0.00064488	0.000757434	0.851401	0.394547	0.00281157	0.00102739	2.7366	0.00620814
rs118182323	10	133964066	0.000263276	0.000935318	0.281483	0.77834	-0.000422681	0.00126765	-0.333435	0.738806
rs117156990	10	133964305	-0.000304154	0.00145691	-0.208766	0.834631	-0.00377758	0.00197505	-1.91264	0.0557947
rs7476071	10	133964741	0.000838354	0.000432937	1.93643	0.0528155	0.00164505	0.000587253	2.80126	0.00509062
rs56317371	10	133966552	0.000580065	0.000633605	0.915499	0.35993	0.00160555	0.000858887	1.86934	0.0615766
rs55673235	10	133966727	0.000283418	0.000665807	0.425677	0.670344	0.00185354	0.000902534	2.05371	0.0400049
rs55892201	10	133966760	-0.00064945	0.000962932	-0.674451	0.500025	0.00136073	0.00130539	1.0424	0.297229
rs9419210	10	133967782	-0.00169414	0.00116806	-1.45039	0.14695	-0.000870402	0.00158346	-0.549684	0.582537
rs77115185	10	133968019	0.000460296	0.000620606	0.741689	0.458276	0.00167446	0.000841255	1.99043	0.0465448
Affx-2794171	10	133969859	0.00072335	0.000614436	1.17726	0.239093	0.00176685	0.000832981	2.12112	0.0339124
rs7908899	10	133971487	-0.00192684	0.00143958	-1.33847	0.180743	-0.00670888	0.00195289	-3.43536	0.000591854
rs9419384	10	133976308	-0.00221693	0.00156408	-1.4174	0.156367	-0.00760047	0.00212138	-3.5828	0.000339985
rs2172131	10	133978962	0.000753787	0.000432201	1.74406	0.081149	0.00205711	0.000585987	3.5105	0.000447326
rs59240872	10	133985847	-0.000107787	0.000617439	-0.174571	0.861417	0.000144183	0.000837095	0.172242	0.863248
rs4880339	10	133989374	0.000874488	0.000430689	2.03044	0.0423128	0.00207734	0.000583809	3.55826	0.00037338
rs79024485	10	133992541	0.000872348	0.000859689	1.01473	0.310238	0.00286674	0.00116535	2.45998	0.0138951
rs2637658	10	133992803	0.00066248	0.000699609	0.946929	0.343676	0.00234538	0.000948515	2.47269	0.0134106
rs2637648	10	133996225	0.0007135	0.000700245	1.01893	0.308237	0.00244686	0.000949217	2.57777	0.00994447
rs2814164	10	133996232	-0.000479924	0.00175433	-0.273566	0.784419	0.00365106	0.00237732	1.53579	0.124592
rs41290013	10	133996550	0.000489271	0.000618053	0.791634	0.428575	0.00193881	0.000837864	2.31399	0.0206689
rs72858970	10	133998055	0.00197789	0.00210544	0.93942	0.347516	-0.000682491	0.00285473	-0.239074	0.811048
rs2814162	10	134001748	0.000717861	0.000453633	1.58247	0.113544	0.00129132	0.000615212	2.09899	0.0358186
rs66523819	10	134002122	-0.00054572	0.000487601	-1.11919	0.263058	-0.000575678	0.000661253	-0.870587	0.38398
rs2101613	10	134002767	0.000550244	0.000429825	1.28016	0.200491	0.00116756	0.000582672	2.0038	0.045092
rs117308102	10	134010856	0.000880254	0.00166396	0.529012	0.596797	0.000982325	0.00225577	0.435473	0.66322
rs871883	10	134013856	0.000462084	0.00042814	1.07928	0.280462	0.00125636	0.00058037	2.16476	0.0304071
rs117517313	10	134014983	-0.00110187	0.00163843	-0.672518	0.501255	0.00500192	0.00222036	2.25275	0.0242757
rs117964195	10	134019687	0.00204633	0.00109493	1.86892	0.0616353	0.00557182	0.00148417	3.75417	0.00017395
rs66468513	10	134020522	0.000238495	0.00147393	0.161808	0.871457	0.00231664	0.00199798	1.15949	0.246258
rs55812591	10	134021576	-0.00124914	0.00167927	-0.743857	0.456963	0.00371158	0.00227634	1.6305	0.102996
rs1038804	10	134026447	0.000775203	0.000479129	1.61794	0.105676	0.00129942	0.000649728	1.99994	0.0455075
rs2380102	10	134026988	0.000686838	0.000553407	1.24111	0.214567	0.000528315	0.00075017	0.704261	0.481271
rs117979346	10	134027206	0.000731657	0.00121123	0.604062	0.545803	6.72e-05	0.00164155	0.0409313	0.967351
rs117298926	10	134036626	0.000714282	0.00126547	0.564438	0.572456	-0.000945852	0.0017151	-0.551486	0.581301
rs73401744	10	134036828	-0.00358479	0.00168851	-2.12305	0.0337508	-0.00675683	0.00229039	-2.95008	0.00317717
rs74963487	10	134037120	-7.5e-05	0.000633461	-0.118407	0.905745	0.00150408	0.00086027	1.74838	0.0803995
rs45527342	10	134038031	0.0002507	0.000590949	0.424233	0.671396	-0.000156174	0.00080083	-0.195016	0.845381
rs60698441	10	134039709	-0.000709839	0.000736817	-0.963385	0.335355	-0.00118018	0.000998699	-1.18172	0.237317
rs12413251	10	134040367	0.000799221	0.000858008	0.931485	0.351603	0.00138405	0.00116314	1.18993	0.234076
rs12570378	10	134041283	0.000153123	0.000485535	0.31537	0.752481	0.000720482	0.000658084	1.09482	0.273598
rs10870273	10	134046136	-0.000383407	0.000496272	-0.772575	0.439775	-0.00209615	0.000672537	-3.11678	0.00182854
rs12359527	10	134046682	-0.000353939	0.000453075	-0.781193	0.43469	0.00133543	0.000614097	2.17462	0.0296594
rs1000536	10	134051740	3.36e-05	0.000620348	0.0540986	0.956857	-0.000435697	0.000841134	-0.517987	0.604468
rs67495718	10	134051931	-0.000466503	0.00147297	-0.316709	0.751465	-0.0038929	0.00199848	-1.94793	0.0514239
rs11812442	10	134052610	0.000910974	0.000495963	1.83678	0.0662435	0.00141476	0.000672275	2.10444	0.0353411
rs12266811	10	134053379	0.00063871	0.00042715	1.49528	0.134842	0.000517252	0.000579112	0.893181	0.371761
rs12411509	10	134055213	0.000203191	0.000486263	0.417863	0.676048	4.01e-05	0.000659146	0.0608053	0.951514
rs115494218	10	134056797	-0.0019862	0.00117341	-1.69268	0.090518	-0.000718745	0.00159052	-0.451892	0.651347
rs117219052	10	134058676	0.000258444	0.00167436	0.154353	0.877331	0.000538449	0.00227145	0.23705	0.812618
rs12267905	10	134058824	0.00021591	0.00057984	0.372362	0.709624	0.00068075	0.000785975	0.866122	0.386424
rs4880358	10	134060789	0.000197307	0.000430284	0.458549	0.646558	0.000244959	0.000583486	0.419819	0.674618
rs116569655	10	134065594	-0.0014833	0.00160742	-0.922784	0.35612	-0.00159017	0.00217919	-0.729708	0.465569
rs11146268	10	134069930	0.00069312	0.000445277	1.5566	0.119566	0.00154694	0.000603727	2.56232	0.0103982
rs4242718	10	134072917	-0.00090088	0.000449414	-2.00456	0.0450105	-0.00222851	0.000609199	-3.6581	0.000254131
rs10870280	10	134074972	-0.000961652	0.00086302	-1.11429	0.265157	-0.00263017	0.00116992	-2.24816	0.024567
rs74161754	10	134080136	-0.00178583	0.00152825	-1.16854	0.242589	-0.00229531	0.00207215	-1.10769	0.267995
rs74161756	10	134082826	-0.000175423	0.00110451	-0.158824	0.873808	-0.000980217	0.00149785	-0.654416	0.512844
rs56792106	10	134083845	-0.000645374	0.00088997	-0.725164	0.468352	-0.000183565	0.00120621	-0.152183	0.879043
rs73383254	10	134084083	0.00113754	0.000947275	1.20086	0.229807	-0.000297803	0.00128404	-0.231926	0.816596
rs12247439	10	134096205	5.37e-05	0.000771443	0.069624	0.944493	0.00203336	0.00104554	1.9448	0.0517997
rs75296114	10	134101561	0.000329604	0.000956499	0.344594	0.7304	0.000215751	0.00129676	0.166377	0.867861
rs2492650	10	134102814	-0.000308378	0.000603511	-0.510974	0.60937	-0.00285071	0.000818068	-3.48468	0.000492791
rs7074272	10	134108692	0.00051775	0.000444953	1.16361	0.244585	0.00156556	0.000603114	2.5958	0.0094376
rs2492648	10	134109409	-0.000218101	0.000444722	-0.49042	0.623837	-0.00070654	0.000602629	-1.17243	0.241026
rs2497639	10	134110385	0.00101	0.00144384	0.699525	0.484225	0.00144237	0.00195797	0.736664	0.461327
rs72636968	10	134112419	-0.000526421	0.00206749	-0.254618	0.799018	0.00294128	0.00280004	1.05044	0.293516
rs117128199	10	134113647	0.000418228	0.00131406	0.318272	0.750278	-0.000624333	0.00178169	-0.350416	0.726027
rs7075670	10	134114599	0.00072237	0.000434251	1.66348	0.0962166	0.00152012	0.000588612	2.58254	0.00980797
rs11146323	10	134116771	0.000450021	0.000494498	0.910055	0.362794	0.000924767	0.00067022	1.3798	0.167651
rs55708186	10	134118989	0.000646965	0.000986018	0.656139	0.511735	3.39e-05	0.00133574	0.025412	0.979726
rs12249992	10	134123494	0.000645306	0.000929428	0.694305	0.487492	0.000107375	0.00125979	0.0852327	0.932076
rs4880365	10	134125817	-0.00153035	0.000831722	-1.83998	0.0657722	-0.00242525	0.00112766	-2.1507	0.0315009
rs116862405	10	134130831	4.16e-05	0.000920974	0.0451828	0.963962	0.00240969	0.00124891	1.92943	0.0536784
rs72856785	10	134133739	0.000985235	0.000548854	1.79508	0.0726423	0.00184166	0.000744144	2.47487	0.0133289
rs11146328	10	134136561	-0.00293908	0.00173193	-1.69699	0.0896992	-0.000836924	0.00234871	-0.356334	0.721591
rs7085852	10	134144005	0.000625882	0.000578545	1.08182	0.279333	0.00188019	0.00078428	2.39735	0.0165149
rs12784321	10	134145336	0.000979486	0.000437423	2.23922	0.0251424	0.0021603	0.000593038	3.64277	0.00026977
rs34116354	10	134148383	0.00110513	0.000451154	2.44957	0.0143033	0.00226926	0.000611684	3.70986	0.000207415
rs74789519	10	134153189	-0.00070981	0.000839329	-0.845687	0.397728	-0.000228024	0.00113833	-0.200315	0.841234
rs7098749	10	134157220	0.000938088	0.00070696	1.32693	0.184532	0.00223277	0.000958531	2.32937	0.0198401
rs59238311	10	134160326	-0.0002246	0.000485882	-0.462252	0.643901	-0.00046743	0.000658558	-0.709779	0.477842
rs2474329	10	134161517	0.000849421	0.000501915	1.69236	0.0905784	0.00166295	0.00068044	2.44394	0.0145286
rs117322274	10	134163030	-0.000266421	0.00137199	-0.194186	0.84603	-0.00435152	0.00186005	-2.33946	0.0193123
rs72863808	10	134171118	0.00154001	0.000929186	1.65737	0.097445	0.00231192	0.00125821	1.83747	0.0661411
rs11814716	10	134173418	0.000114006	0.00050137	0.227389	0.820121	-0.000431766	0.000679574	-0.635348	0.525202
rs117148158	10	134178628	0.00174076	0.00153961	1.13065	0.258204	-0.000743436	0.00208669	-0.356276	0.721634
rs116866633	10	134180218	-0.000682502	0.00151067	-0.451789	0.651422	-0.000117887	0.00204757	-0.0575741	0.954088
rs74792508	10	134182434	-0.000677424	0.00135117	-0.501361	0.616117	-0.00134841	0.00183182	-0.736101	0.46167
rs7079070	10	134182921	0.00038518	0.000437973	0.879459	0.379153	0.0009839	0.000593987	1.65643	0.0976353
rs72863843	10	134192125	0.000908625	0.00050382	1.80347	0.0713151	0.00214669	0.000682895	3.14351	0.00166949
rs77164781	10	134195952	-0.000694056	0.00146466	-0.47387	0.635593	-0.00104315	0.00198625	-0.525188	0.599453
rs76881016	10	134196286	0.000762351	0.000829212	0.919368	0.357904	0.00146321	0.00112446	1.30125	0.193175
rs11146357	10	134204311	-0.000362872	0.000913758	-0.39712	0.691279	-0.00226507	0.00123888	-1.82833	0.0675017
rs72863859	10	134206375	0.000788933	0.000493367	1.59908	0.109804	0.00241302	0.000668919	3.60734	0.000309398
rs74359895	10	134212601	-0.00026919	0.00114872	-0.234339	0.814722	-0.00238072	0.00155727	-1.52878	0.12632
rs11146360	10	134213897	-7.66e-05	0.000756225	-0.101247	0.919355	-0.00138952	0.00102525	-1.3553	0.175324
rs35333452	10	134214852	-0.00106934	0.00052871	-2.02255	0.0431203	-0.000764632	0.000716689	-1.0669	0.28602
rs11591335	10	134215244	0.00052316	0.00143294	0.365096	0.71504	0.0016347	0.00194288	0.841378	0.400137
rs72863865	10	134215752	0.000972486	0.000504962	1.92586	0.0541229	0.00201345	0.000684707	2.94061	0.00327595
rs73387411	10	134216868	-0.000313414	0.00132398	-0.236721	0.812873	0.00186184	0.0017944	1.03759	0.299464
rs74383458	10	134221545	0.00144901	0.0010147	1.42801	0.153289	0.00543292	0.00137668	3.94639	7.94e-05
rs117974416	10	134221604	-0.001461	0.00101278	-1.44256	0.149145	0.00113395	0.00137279	0.826017	0.408795
rs4075187	10	134226240	0.00022866	0.000818892	0.279231	0.780068	0.000131747	0.00111018	0.118672	0.905536
rs72863871	10	134228546	0.00014706	0.00181782	0.0808991	0.935522	-0.00527628	0.00246435	-2.14105	0.0322711
rs74990110	10	134233921	0.000803746	0.000940606	0.854498	0.39283	-0.00154645	0.00127544	-1.21248	0.225329
rs78571291	10	134234535	0.000339656	0.000872997	0.389069	0.697225	0.00178622	0.00118419	1.50838	0.131457
rs7896013	10	134242197	-0.000177267	0.000431162	-0.411137	0.680972	5.38e-05	0.000584633	0.0919776	0.926716
rs61865594	10	134246736	-0.00131492	0.00110253	-1.19264	0.23301	0.000438768	0.0014946	0.293568	0.769088
rs117914274	10	134251610	0.00204041	0.00143167	1.42519	0.154103	0.00123958	0.00194091	0.638658	0.523046
rs118044708	10	134255088	0.00261511	0.00206292	1.26768	0.204914	0.0035659	0.00279547	1.2756	0.202098
rs12244896	10	134255347	-0.00415397	0.00161818	-2.56707	0.0102567	-0.00370248	0.00219305	-1.68828	0.0913579
rs4880377	10	134260131	-0.00427964	0.00160889	-2.65999	0.00781469	-0.00341588	0.00218113	-1.5661	0.117326
rs7081436	10	134261811	-0.000404567	0.000999423	-0.404801	0.685624	0.000568254	0.00135465	0.419483	0.674863
rs112070220	10	134264816	-0.00425645	0.00163392	-2.60505	0.00918659	-0.00414929	0.00221451	-1.87368	0.0609753
rs10870308	10	134269304	-0.000169886	0.000426552	-0.398278	0.690426	-0.00105004	0.00057837	-1.81552	0.0694446
rs4880379	10	134272556	-3.34e-05	0.000594148	-0.056195	0.955186	-0.000807271	0.000805473	-1.00223	0.316232
rs6560698	10	134272808	3.72e-06	0.000427978	0.00868609	0.99307	0.00130806	0.000580185	2.25456	0.0241615
rs72863882	10	134275165	0.00103211	0.000804483	1.28295	0.199512	0.00166954	0.00109052	1.53096	0.12578
rs7894457	10	134284320	-0.00281713	0.00109124	-2.58159	0.00983518	-0.00323673	0.00147974	-2.18736	0.0287173
rs10781576	10	134285017	0.000575941	0.000431126	1.3359	0.181583	0.00208318	0.000584598	3.56344	0.000366089
rs11146389	10	134290675	0.000462292	0.000427046	1.08253	0.279016	0.000709358	0.000578993	1.22516	0.220516
rs12772482	10	134294859	-0.00224446	0.000801714	-2.79957	0.00511734	-0.000792253	0.00108696	-0.728871	0.466081
rs4880385	10	134296241	0.000841976	0.000430032	1.95794	0.0502383	0.00110847	0.000583038	1.9012	0.0572774
rs12763109	10	134297332	-0.00106322	0.000744387	-1.42831	0.153203	-0.0034015	0.00100903	-3.37106	0.000748886
rs11146398	10	134303274	0.000943184	0.000427229	2.20768	0.0272676	0.0016508	0.000579389	2.8492	0.00438319
rs74546914	10	134303866	-0.000888488	0.00194464	-0.45689	0.64775	0.0018735	0.00263577	0.710798	0.47721
rs4501914	10	134308062	0.000494325	0.000428543	1.1535	0.248705	0.00193542	0.000581012	3.33112	0.000865086
rs35133675	10	134312857	-0.000174172	0.00042933	-0.405683	0.684976	-0.00148933	0.000582034	-2.55884	0.0105028
rs117245100	10	134317610	-0.00171526	0.0016246	-1.05581	0.291057	-0.00414568	0.00220161	-1.88302	0.0596983
rs4242720	10	134321352	-0.000948274	0.000739434	-1.28243	0.199692	-0.00168787	0.00100236	-1.6839	0.0922022
rs34140003	10	134325010	0.000585553	0.00150927	0.387971	0.698038	-0.0020108	0.00204604	-0.982777	0.325718
Affx-35590576	10	134325624	-0.000348648	0.000994086	-0.350722	0.725797	0.00127106	0.00134766	0.943161	0.345599
rs28403320	10	134327674	-0.000476242	0.000582836	-0.817111	0.413865	0.000955659	0.000790318	1.20921	0.226584
rs117880471	10	134334027	0.000965013	0.00137259	0.70306	0.482019	-0.000568917	0.00186112	-0.305685	0.759845
rs78272063	10	134334179	-0.000813339	0.00122707	-0.662833	0.507438	-0.00253691	0.00166326	-1.52526	0.127196
rs117373441	10	134336998	0.000787065	0.00164526	0.478382	0.632379	0.00206077	0.0022306	0.923865	0.355557
rs4272721	10	134337140	0.000105773	0.000646847	0.163521	0.870108	4.06e-05	0.000876876	0.0463228	0.963053
rs75211044	10	134338719	0.0015697	0.000877559	1.78871	0.0736624	0.00299795	0.00118975	2.51981	0.0117422
rs7918977	10	134341591	0.00178711	0.000924137	1.93382	0.0531365	0.00438552	0.00125275	3.50072	0.000464073
rs74569766	10	134342129	-0.000281397	0.00122521	-0.229672	0.818346	-0.000769536	0.0016609	-0.463324	0.643132
rs72854963	10	134346061	-0.00288303	0.00147349	-1.9566	0.0503959	-0.000840081	0.00199819	-0.420421	0.674179
rs80256495	10	134347035	-2.23e-06	0.00097999	-0.00227359	0.998186	-0.000661427	0.00132879	-0.497766	0.61865
rs11818345	10	134352620	-0.000273003	0.000565153	-0.483061	0.629053	0.00146562	0.000766465	1.91218	0.055854
rs4880266	10	134354367	0.000672809	0.000710337	0.947169	0.343554	-0.000742589	0.000962853	-0.771238	0.440566
rs72854967	10	134355548	-0.000695533	0.00131469	-0.529046	0.596774	-0.00198974	0.00178254	-1.11624	0.26432
rs61861422	10	134358357	-0.00130974	0.000626075	-2.09198	0.0364413	-0.00422146	0.000848433	-4.97559	6.51e-07
rs12241389	10	134359062	0.0014081	0.000736547	1.91176	0.0559078	0.00172095	0.000998652	1.72328	0.0848393
rs72854971	10	134362768	-0.000958243	0.000963077	-0.994981	0.319746	-0.00212441	0.0013062	-1.62641	0.103864
rs78037285	10	134367856	0.000627927	0.0014739	0.426032	0.670085	-0.000973759	0.00199818	-0.487323	0.62603
rs117076488	10	134371003	0.00149137	0.000954067	1.56318	0.118012	0.00350096	0.00129352	2.70655	0.00679903
rs71481920	10	134372938	-0.000668886	0.00167519	-0.399289	0.689681	-0.00103289	0.00227129	-0.454758	0.649283
rs77874356	10	134377300	-0.000600611	0.000831972	-0.721912	0.470349	0.00100811	0.00112857	0.893266	0.371715
rs72854980	10	134386409	-0.00077972	0.00173465	-0.449498	0.653073	-0.00222909	0.00235332	-0.947214	0.343531
rs4511214	10	134411966	-0.00188264	0.000521038	-3.61325	0.000302432	-0.00377353	0.000706229	-5.34321	9.14e-08
rs2492772	10	134411997	2.41e-05	0.000478448	0.0503783	0.959821	-0.000469355	0.000648635	-0.723605	0.469309
rs56092448	10	134422824	0.00217049	0.000669007	3.24435	0.00117731	0.00448814	0.000906949	4.94862	7.48e-07
rs117912559	10	134438439	0.00116225	0.00184129	0.631214	0.527901	-0.00144886	0.0024964	-0.580381	0.561658
rs7071571	10	134439882	0.000374973	0.000646841	0.579699	0.562118	-0.00103495	0.000876809	-1.18036	0.23786
rs76301846	10	134441444	-0.00152306	0.00191261	-0.796323	0.425845	-0.00207072	0.0025943	-0.798181	0.424766
rs10735667	10	134442712	0.000254164	0.000681657	0.372862	0.709252	-0.00128073	0.000924121	-1.38589	0.16578
rs76587618	10	134444418	-0.000159017	0.000658901	-0.241336	0.809295	0.000646037	0.000893096	0.723368	0.469454
rs78899186	10	134454423	-2.23e-05	0.000880606	-0.0253193	0.9798	0.00185628	0.00119388	1.55483	0.119989
rs80007289	10	134456351	0.000145813	0.00124188	0.117413	0.906533	-0.000778688	0.00168348	-0.462547	0.643689
rs112714570	10	134456388	0.000906027	0.00131938	0.686706	0.492268	-0.00039471	0.00178854	-0.220689	0.825335
rs1133400	10	134459388	0.00185936	0.000525429	3.53874	0.000402111	0.00431736	0.000712499	6.05945	1.37e-09
rs9663315	10	134463260	0.00103817	0.000814836	1.27408	0.202634	0.0029584	0.00110469	2.67803	0.00740608
rs35474212	10	134470632	-0.0011956	0.000613698	-1.94818	0.0513941	-0.00336644	0.000831892	-4.04673	5.2e-05
rs7078504	10	134481036	0.000837753	0.00150786	0.555589	0.578492	0.00345409	0.0020445	1.68945	0.0911336
rs112161844	10	134491233	0.00013599	0.00101953	0.133385	0.893889	-0.00163296	0.00138211	-1.1815	0.237404
rs1890177	10	134491348	-0.000900461	0.000435577	-2.06729	0.0387081	-0.00358248	0.000590276	-6.06916	1.29e-09
rs117909412	10	134495442	-0.00232187	0.00170891	-1.35869	0.174247	-0.00285818	0.00231582	-1.2342	0.21713
rs80171192	10	134496204	-0.000537196	0.00135266	-0.397139	0.691265	-0.00275196	0.00183468	-1.49997	0.133624
rs77442982	10	134498589	0.00272857	0.00173839	1.56959	0.116511	0.00399376	0.00235748	1.69408	0.0902512
rs117235555	10	134504265	0.000831402	0.0014302	0.58132	0.561025	-0.000285552	0.00193891	-0.147274	0.882916
rs2786894	10	134504693	0.000697304	0.000673807	1.03487	0.300729	-0.000870048	0.000913398	-0.952539	0.340824
rs61862806	10	134505252	0.000131472	0.00188832	0.0696238	0.944493	0.00388113	0.00255964	1.51628	0.129449
rs72868929	10	134520925	0.000467303	0.00139069	0.336022	0.736855	0.000288548	0.00188515	0.153063	0.878348
rs72868930	10	134521039	-0.000957177	0.00131616	-0.72725	0.467074	-0.00200782	0.00178409	-1.1254	0.26042
rs34288714	10	134521156	-0.000621335	0.00170222	-0.365015	0.715101	-0.000744363	0.00230759	-0.322572	0.74702
rs41301113	10	134521802	-0.000716333	0.000791151	-0.905431	0.365238	-0.000473797	0.00107252	-0.44176	0.658663
rs80005628	10	134529948	-0.00191509	0.000955891	-2.00347	0.0451282	-0.000526868	0.00129626	-0.406452	0.684411
rs873946	10	134529972	-0.00056443	0.000601015	-0.939128	0.347666	-0.00336812	0.0008145	-4.1352	3.55e-05
rs79346663	10	134537850	0.00219244	0.000966443	2.26856	0.0232956	0.00314781	0.00131044	2.40209	0.0163022
rs7085447	10	134538970	-0.00109988	0.00112517	-0.97752	0.328312	-0.00304984	0.00152556	-1.99916	0.0455915
rs2767454	10	134539299	0.000833119	0.000731867	1.13835	0.254976	-0.00172459	0.000991875	-1.73872	0.0820855
rs3793670	10	134539711	0.000381258	0.00049252	0.774097	0.438874	0.00104098	0.000667746	1.55894	0.119011
rs55705430	10	134540571	-0.000360848	0.00161404	-0.223568	0.823093	0.000388365	0.00218881	0.177432	0.859169
rs55969099	10	134540672	-0.000214772	0.000904984	-0.237322	0.812407	0.000340637	0.00122678	0.277668	0.781267
rs2767453	10	134543422	-0.00263565	0.00111697	-2.35964	0.0182933	-0.00050136	0.00151439	-0.331063	0.740597
rs117075467	10	134544073	-0.00352554	0.00143972	-2.44877	0.0143352	-0.000412768	0.00195209	-0.21145	0.832537
rs3793672	10	134546527	-1.04e-05	0.00137002	-0.00755468	0.993972	-0.00043411	0.00185782	-0.233666	0.815245
rs2148666	10	134553785	-0.000285561	0.000439155	-0.650251	0.515531	-0.00226453	0.000595416	-3.80328	0.000142823
Affx-2801867	10	134563871	-4.09e-05	0.000515025	-0.0793966	0.936717	-0.00299272	0.000698018	-4.28746	1.81e-05
rs72868936	10	134570682	0.00145686	0.000929416	1.5675	0.117	0.0018596	0.00126012	1.47573	0.140017
rs7921968	10	134570853	0.000152063	0.00171415	0.0887103	0.929312	-0.00392877	0.00232377	-1.69069	0.0908968
rs2767429	10	134583949	0.000840631	0.000837264	1.00402	0.315369	0.00131423	0.00113509	1.15782	0.246939
rs113154333	10	134584470	0.00133298	0.00172159	0.774273	0.43877	0.00077142	0.00233449	0.330444	0.741065
rs4880425	10	134587640	0.000493579	0.000428094	1.15297	0.248924	0.00151101	0.000580398	2.6034	0.00923095
rs11599271	10	134588757	0.000339745	0.000432746	0.785092	0.4324	-0.000799995	0.00058645	-1.36413	0.172527
rs79791053	10	134589735	0.00293784	0.00103594	2.83592	0.00456974	0.00352886	0.00140419	2.5131	0.0119682
rs12775208	10	134597157	-0.000431324	0.000487516	-0.884739	0.376298	-0.00312072	0.000661122	-4.72035	2.36e-06
rs2804003	10	134598628	0.000684324	0.000901713	0.758915	0.447904	0.00156906	0.00122193	1.28409	0.199113
rs113024658	10	134603625	-0.000591979	0.00122637	-0.482709	0.629303	-0.000939876	0.0016629	-0.565203	0.571936
rs57559226	10	134604122	-0.0016579	0.00101146	-1.63912	0.101189	0.000553607	0.00137125	0.403724	0.686416
rs118158847	10	134608049	-0.00273001	0.00113533	-2.4046	0.0161906	0.000843763	0.00153935	0.548129	0.583604
rs79215034	10	134610186	-0.00161335	0.000665742	-2.42338	0.0153774	-0.000366267	0.000902397	-0.405882	0.684829
rs74511446	10	134611585	-0.00262804	0.00180829	-1.45333	0.146134	0.00166999	0.00245082	0.681401	0.495618
rs112088213	10	134611681	-0.00153594	0.00144277	-1.06458	0.287065	0.000179445	0.00195617	0.0917328	0.92691
rs113197211	10	134615280	-0.00156996	0.00133759	-1.17373	0.240505	0.000480472	0.0018135	0.264943	0.791054
rs2804019	10	134617190	-0.00048517	0.000428843	-1.13135	0.25791	-0.000980111	0.000581461	-1.6856	0.0918738
rs74401446	10	134621664	-0.00180694	0.00148381	-1.21777	0.223311	3.26e-05	0.00201216	0.0162225	0.987057
rs2767434	10	134622408	8.87e-05	0.000448358	0.197939	0.843093	-0.00107531	0.000607743	-1.76936	0.0768355
rs2254419	10	134623959	0.000403583	0.000458649	0.879938	0.378894	-0.000937079	0.000621987	-1.50659	0.131917
rs12243610	10	134625693	0.00031009	0.000729603	0.425012	0.670828	0.000358063	0.000988693	0.362158	0.717234
rs7089876	10	134626256	0.00160073	0.000979578	1.6341	0.102239	-0.000854554	0.00132688	-0.644033	0.519554
rs3750587	10	134626293	-0.00125896	0.00084403	-1.49161	0.135803	-0.000665928	0.0011442	-0.582002	0.560566
rs7070307	10	134627882	0.000261097	0.000444877	0.586898	0.557273	-0.000561656	0.000602964	-0.931493	0.351599
rs10781587	10	134629053	0.000523458	0.000435939	1.20076	0.229845	-0.000187584	0.000591073	-0.317361	0.75097
rs71481957	10	134629084	0.000923472	0.00161233	0.572758	0.566809	-0.00258276	0.00218658	-1.18119	0.237529
rs10870334	10	134630407	0.00037453	0.00101699	0.368273	0.71267	0.000508275	0.00137812	0.368818	0.712263
rs116659569	10	134630495	-0.00272369	0.00160373	-1.69835	0.0894429	-0.00177711	0.00217536	-0.816927	0.413971
rs58341977	10	134630837	-0.000172243	0.000862047	-0.199807	0.841631	0.000970543	0.00116904	0.830204	0.406424
rs77980992	10	134630999	-0.00067096	0.000932684	-0.719386	0.471904	0.000248985	0.00126443	0.196915	0.843894
rs117400613	10	134638907	0.000224116	0.0011419	0.196265	0.844403	-0.000479897	0.0015475	-0.310111	0.756476
rs61860850	10	134641975	0.000596991	0.000614295	0.971831	0.331136	0.00108702	0.000832618	1.30554	0.191709
rs41306930	10	134646285	0.0015706	0.00178563	0.879576	0.37909	0.00194919	0.00242084	0.805171	0.420722
rs35232450	10	134646950	-0.000552019	0.000837708	-0.658964	0.50992	0.00150888	0.00113557	1.32874	0.183935
rs4880433	10	134646988	-9.58e-05	0.000434118	-0.220652	0.825364	0.000463452	0.000588539	0.787461	0.431013
rs12356978	10	134648279	-0.000467229	0.00083495	-0.559589	0.57576	0.000644686	0.00113203	0.569498	0.569019
rs76581191	10	134649709	-0.000460955	0.00173287	-0.266006	0.790235	-0.00139977	0.00234916	-0.59586	0.551269
rs4880436	10	134650103	0.000144746	0.00106285	0.136187	0.891673	0.00167264	0.00144055	1.16111	0.245596
rs7091501	10	134652192	-0.00135162	0.00187753	-0.719895	0.47159	-0.00409967	0.0025466	-1.60986	0.107429
rs72855941	10	134655514	-5.41e-05	0.00143077	-0.0377876	0.969857	-0.00221356	0.00194156	-1.14009	0.254248
rs80305005	10	134656649	-0.00161359	0.00141785	-1.13805	0.255101	-0.000480211	0.00192177	-0.24988	0.80268
rs66878685	10	134659149	-0.000657393	0.000770043	-0.85371	0.393266	-0.000152436	0.00104445	-0.145949	0.883962
rs73391254	10	134659180	-0.00228463	0.00157618	-1.44947	0.147207	0.000248446	0.00213649	0.116287	0.907425
rs117383674	10	134661482	0.00105617	0.00124202	0.850367	0.395122	-0.00120476	0.0016842	-0.715332	0.474404
rs113590400	10	134662352	-0.000723236	0.000839333	-0.86168	0.388864	0.0015106	0.00113767	1.3278	0.184245
rs10870343	10	134662422	4.46e-05	0.000694318	0.0642973	0.948734	-7.96e-05	0.000941291	-0.0845196	0.932643
rs12411497	10	134665123	0.00025281	0.000454835	0.555829	0.578328	8.27e-05	0.000616845	0.134099	0.893324
rs7090577	10	134665329	0.000180981	0.000435447	0.415622	0.677687	-0.00025003	0.000590201	-0.423635	0.671832
rs73391289	10	134671094	-0.0025306	0.00156309	-1.61897	0.105454	-2.5e-05	0.00211862	-0.0118025	0.990583
rs117793908	10	134671610	0.000494181	0.000878162	0.562745	0.573609	0.00184146	0.00119043	1.54689	0.121892
rs73391295	10	134672609	-0.00146685	0.00187775	-0.781175	0.4347	-0.0038413	0.00254656	-1.50843	0.131447
rs78376398	10	134674286	0.000212181	0.00151016	0.140502	0.888264	-2.9e-07	0.002046	-0.000141672	0.999887
rs73393209	10	134676593	-0.00127279	0.00188024	-0.676929	0.498451	-0.0041172	0.00255024	-1.61443	0.106434
rs34659636	10	134678669	0.000336595	0.00187432	0.179582	0.857481	-0.0041115	0.00254063	-1.6183	0.105599
rs78403550	10	134679960	-0.000271499	0.00117935	-0.230211	0.817928	-0.00174072	0.0015987	-1.08884	0.276227
rs7914850	10	134682058	-0.00225006	0.00156353	-1.43909	0.150127	0.000190052	0.00211943	0.0896712	0.928549
rs58005513	10	134682148	-0.000927036	0.00188441	-0.49195	0.622755	-0.00380385	0.00255545	-1.48852	0.136614
rs7908950	10	134682855	0.00012483	0.000435943	0.286346	0.774614	0.000393296	0.000590877	0.665613	0.505659
rs112710264	10	134687033	0.000745339	0.00121071	0.615623	0.538144	-0.00180952	0.00164164	-1.10226	0.270348
rs78016068	10	134689553	-0.00301698	0.00139298	-2.16585	0.0303233	0.00143556	0.0018882	0.760283	0.447086
rs11146559	10	134694685	-0.000853179	0.00082397	-1.03545	0.30046	0.000377587	0.00111725	0.337961	0.735393
rs2387075	10	134696668	0.000362047	0.00141355	0.256127	0.797853	-0.00169574	0.00191567	-0.885197	0.376051
rs11597993	10	134705648	0.00111828	0.00094784	1.17982	0.238072	-0.00122729	0.00128509	-0.955022	0.339567
rs75527485	10	134710733	-0.00128084	0.00137605	-0.93081	0.351952	-0.000390865	0.0018653	-0.209545	0.834023
rs72861460	10	134715815	0.000245818	0.000955897	0.257159	0.797056	0.00107742	0.001296	0.831343	0.405781
rs73393286	10	134716225	-0.00238308	0.00156243	-1.52523	0.127202	-0.000210714	0.0021178	-0.0994966	0.920744
rs7074135	10	134718539	0.000875123	0.00198743	0.440329	0.659699	-0.000766081	0.00269337	-0.284432	0.776079
rs10870352	10	134718560	-0.000476724	0.000784888	-0.607379	0.5436	-0.00134357	0.00106443	-1.26224	0.206862
rs10870353	10	134723390	0.000606809	0.000426787	1.42181	0.155083	-0.000202517	0.000578467	-0.350093	0.726269
rs11146587	10	134724238	0.000551488	0.00144151	0.382576	0.702034	-0.000149602	0.00195451	-0.0765418	0.938988
rs12412225	10	134724346	-0.00016492	0.000441807	-0.373285	0.708937	-4.79e-05	0.000598929	-0.0799043	0.936313
rs72861466	10	134724804	0.000799391	0.00108849	0.734406	0.462702	0.000844525	0.00147546	0.57238	0.567065
rs118020667	10	134724852	-0.00180178	0.0013931	-1.29336	0.195887	0.00218759	0.00188859	1.15832	0.246735
rs12772877	10	134729319	0.000299359	0.000489139	0.612013	0.54053	-0.000280714	0.000663145	-0.423308	0.672071
rs4562730	10	134729333	-0.000559292	0.00042853	-1.30514	0.191846	0.000276272	0.000580929	0.47557	0.634381
rs4242711	10	134729817	0.00045049	0.00109246	0.412362	0.680075	-0.00234663	0.00148098	-1.58451	0.113079
rs61863092	10	134729857	-0.000901142	0.0008625	-1.0448	0.296115	0.000205699	0.00116956	0.175877	0.860391
rs4880286	10	134736026	-0.000350222	0.000440391	-0.795252	0.426467	3.01e-06	0.000597022	0.00503452	0.995983
rs117631703	10	134739028	0.00186961	0.00107904	1.73265	0.0831586	0.00326826	0.00146219	2.23519	0.0254058
rs74460040	10	134748281	-0.00291448	0.00159971	-1.82188	0.068474	0.000783644	0.00216843	0.361387	0.71781
rs12781609	10	134748331	-0.000307855	0.000440442	-0.698967	0.484573	-6.05e-05	0.000597125	-0.101285	0.919324
rs12269281	10	134751911	-0.00105301	0.000919252	-1.14551	0.251999	0.00144374	0.0012462	1.15852	0.246653
rs7096772	10	134753572	-0.00102661	0.000722147	-1.4216	0.155143	0.000956179	0.000979155	0.976535	0.3288
rs41306417	10	134755241	-0.00109124	0.000927617	-1.17639	0.23944	0.00130201	0.00125825	1.03478	0.300771
rs77726156	10	134757339	-0.00304186	0.00158828	-1.9152	0.0554682	0.00117227	0.00215387	0.544265	0.586259
rs78376112	10	134761067	0.0031055	0.00150104	2.0689	0.038556	-0.000717832	0.0020348	-0.352777	0.724256
rs9419126	10	134762450	0.000198588	0.000744704	0.266668	0.789725	-0.000403543	0.00100936	-0.399802	0.689303
rs9419255	10	134762462	-0.000397863	0.001445	-0.275337	0.783057	0.000298783	0.00195898	0.15252	0.878777
rs76508012	10	134767105	-0.00170364	0.000994954	-1.71228	0.0868463	0.000278621	0.00134904	0.206533	0.836375
rs79662852	10	134767109	-0.000404699	0.000922639	-0.438631	0.660929	0.00194922	0.00125081	1.55836	0.11915
rs11146061	10	134768909	-0.00106267	0.000888702	-1.19576	0.231791	0.000553343	0.0012047	0.459319	0.646006
rs7080005	10	134777790	0.000306623	0.00116157	0.263973	0.791801	-0.000494949	0.00157481	-0.314292	0.7533
rs78376825	10	134782270	0.000314436	0.00144185	0.218078	0.827368	0.00127735	0.00195442	0.653569	0.51339
rs113110437	10	134785750	-5.02e-05	0.000856329	-0.0585923	0.953277	-0.000429805	0.00116072	-0.370291	0.711166
rs78773698	10	134789498	-0.000130589	0.0010518	-0.124158	0.90119	0.000316339	0.00142666	0.221735	0.82452
rs9314875	10	134791715	-1.25e-05	0.00043018	-0.0291202	0.976769	0.000627229	0.000583403	1.07512	0.282321
rs7089667	10	134792280	-0.00275685	0.00177475	-1.55338	0.120335	0.0011745	0.00240595	0.488165	0.625433
rs6560667	10	134792456	0.000112037	0.000434285	0.257981	0.796422	0.000685381	0.000588719	1.16419	0.244348
rs79418503	10	134797796	-0.00237501	0.00146707	-1.61888	0.105474	0.00206826	0.00198841	1.04016	0.298267
rs80147067	10	134800292	-0.000695909	0.00113804	-0.6115	0.540869	0.000954793	0.00154394	0.618415	0.536302
rs75504417	10	134800485	4.25e-05	0.00103038	0.0412709	0.96708	0.000357688	0.00139737	0.255973	0.797972
rs11146085	10	134800741	-0.000481746	0.000443394	-1.0865	0.27726	0.000374077	0.000601167	0.62225	0.533778
rs9419148	10	134810214	-0.00112301	0.000729473	-1.53948	0.123689	-0.000986555	0.000988948	-0.997581	0.318483
rs9419288	10	134810519	-0.000355999	0.000464232	-0.766856	0.443168	-2.8e-05	0.00062933	-0.0444348	0.964558
rs11146095	10	134811475	0.000306465	0.000510057	0.600844	0.547944	0.000284972	0.000691785	0.411937	0.680386
rs10747055	10	134811535	-0.00073711	0.000444493	-1.65832	0.0972547	-0.000259196	0.000602542	-0.43017	0.667072
rs117558038	10	134811873	0.000635379	0.00118757	0.535026	0.592633	0.000858694	0.0016098	0.533416	0.593746
rs72863223	10	134812609	-5.68e-06	0.00120228	-0.00472626	0.996229	0.00027378	0.00162991	0.167972	0.866605
rs116907429	10	134817063	-0.000158305	0.00114626	-0.138106	0.890157	-4.71e-05	0.001554	-0.0302793	0.975844
rs10870226	10	134819585	-0.000173804	0.000431782	-0.402528	0.687296	-0.000338152	0.000585379	-0.577662	0.563493
rs11819589	10	134826921	-0.00100599	0.000813555	-1.23654	0.216259	-0.00125824	0.00110304	-1.1407	0.253996
rs11146120	10	134830501	0.000233497	0.00117375	0.198932	0.842316	0.00106483	0.00159134	0.669144	0.503404
rs117392450	10	134832102	-0.000334259	0.00136363	-0.245123	0.806361	0.000974622	0.0018498	0.526879	0.598278
rs36039262	10	134835135	-0.00041254	0.000483096	-0.85395	0.393133	-0.000233025	0.000655005	-0.35576	0.722021
rs61861002	10	134836543	-0.000195029	0.000426807	-0.45695	0.647707	-0.000364722	0.000578707	-0.630237	0.52854
rs77774559	10	134836822	-0.00082976	0.00203089	-0.408569	0.682856	0.000449526	0.00275418	0.163216	0.870349
rs72856804	10	134837900	-0.000415482	0.000731606	-0.567904	0.570101	-0.00108856	0.000992215	-1.0971	0.272599
rs61861005	10	134838202	0.00033442	0.000466404	0.717017	0.473364	0.000676669	0.000632354	1.07008	0.284584
rs34256671	10	134838381	-0.000421612	0.000616384	-0.684008	0.493971	0.00044144	0.000835624	0.528276	0.597308
rs35517221	10	134838611	0.000281688	0.000448171	0.628528	0.529658	0.0011914	0.000607864	1.95998	0.0499997
rs66864658	10	134839570	-5.22e-05	0.000454401	-0.114959	0.908478	0.000791291	0.000616288	1.28396	0.199156
rs72856809	10	134841274	0.000154199	0.00101757	0.151536	0.879553	-0.000809293	0.00137946	-0.586673	0.557424
rs118103238	10	134842979	9.1e-05	0.00132551	0.0686797	0.945245	0.000500402	0.00179776	0.278347	0.780746
rs61861012	10	134844299	-0.000633664	0.001114	-0.568817	0.56948	0.000865467	0.00151056	0.572946	0.566682
rs4525144	10	134846348	1.69e-05	0.000443664	0.0379982	0.969689	0.000717734	0.000601748	1.19275	0.232969
rs61861013	10	134848229	0.000659945	0.00150495	0.438516	0.661013	0.000558012	0.00204005	0.273529	0.784447
rs11101827	10	134849708	0.000188002	0.000521455	0.360533	0.718449	0.000909655	0.000706913	1.2868	0.198165
rs11101917	10	134851219	-0.00338355	0.0019334	-1.75005	0.0801105	-0.000293452	0.00262104	-0.11196	0.910855
rs12411586	10	134851732	0.000623991	0.00102218	0.61045	0.541564	9.43e-05	0.00138577	0.0680715	0.945729
rs117178579	10	134851788	-0.00119228	0.00115311	-1.03397	0.301149	-0.00149158	0.00156318	-0.954193	0.339987
rs7075501	10	134858720	0.000136023	0.000502121	0.270897	0.78647	-0.000181668	0.000680667	-0.266897	0.789549
rs56063689	10	134861794	0.00524231	0.00182621	2.8706	0.00409719	0.00167093	0.00247547	0.674995	0.499679
rs10776668	10	134862552	-0.000579538	0.000430912	-1.34491	0.178655	-0.000594428	0.000584438	-1.01709	0.30911
rs11101644	10	134862766	-0.00082114	0.00122106	-0.672484	0.501276	-1.51e-06	0.00165562	-0.00091323	0.999271
rs75602949	10	134865069	-0.00155763	0.000975864	-1.59616	0.110455	0.000538989	0.00132293	0.407421	0.683699
rs12777367	10	134865184	-0.00032571	0.000616662	-0.528182	0.597373	0.00129466	0.000836267	1.54815	0.121588
rs10745292	10	134868127	0.000342955	0.000433115	0.791835	0.428458	0.000569084	0.000587128	0.969266	0.332413
rs116862083	10	134869707	-0.000561932	0.00112579	-0.499144	0.617678	0.000375522	0.00152642	0.246015	0.805671
rs36006493	10	134871976	5.86e-05	0.000463072	0.126634	0.89923	0.000737774	0.000628067	1.17467	0.240126
rs61861021	10	134876364	0.00218276	0.00107993	2.0212	0.04326	0.00405949	0.00146377	2.7733	0.00554938
rs10857708	10	134878594	0.00218011	0.0012071	1.80607	0.0709087	0.00419553	0.00163629	2.56405	0.0103462
rs73397146	10	134880538	-9.51e-06	0.000840028	-0.0113157	0.990972	0.00123799	0.00113872	1.08717	0.276961
rs10745297	10	134881862	-0.000845816	0.000428367	-1.97451	0.0483243	-0.00160052	0.000580693	-2.75622	0.00584773
Affx-2806450	10	134884037	-0.00111288	0.000428815	-2.59525	0.00945264	-0.00145816	0.000581398	-2.50803	0.0121412
rs77601412	10	134885144	0.000527248	0.000640139	0.823646	0.410141	-0.000882668	0.000867841	-1.01709	0.309114
rs117836009	10	134886041	-0.00255457	0.00187389	-1.36325	0.172806	0.000564017	0.00253916	0.222127	0.824215
rs11101757	10	134886558	0.00260014	0.00116829	2.22559	0.0260426	0.00340568	0.00158374	2.1504	0.0315241
rs4838684	10	134886618	0.000630867	0.000428899	1.4709	0.141319	0.000319719	0.000581496	0.549822	0.582442
rs10857720	10	134887040	0.00131906	0.000585568	2.25261	0.0242844	0.00013508	0.000793867	0.170155	0.864888
rs11101766	10	134887846	-0.000844372	0.00137561	-0.613815	0.539338	-0.00263731	0.0018648	-1.41426	0.157288
rs12775003	10	134895410	0.000908714	0.00135382	0.671222	0.50208	0.000206815	0.00183489	0.112712	0.910259
rs113912198	10	134897945	-0.00297916	0.00174812	-1.70421	0.0883437	-0.000946055	0.00237008	-0.399166	0.689771
rs4838694	10	134898594	-0.000923452	0.000445605	-2.07236	0.0382331	-0.00150404	0.000604278	-2.48899	0.0128112
rs116813075	10	134899585	-0.00172328	0.00143977	-1.19691	0.231343	-0.0028608	0.00195165	-1.46584	0.142693
rs2998114	10	134901725	0.000178762	0.00137117	0.130372	0.896272	-0.00162065	0.001859	-0.871785	0.383326
rs10857777	10	134903182	-0.000590906	0.00042662	-1.38509	0.166027	-0.000420922	0.000578426	-0.727701	0.466797
rs117738307	10	134905323	-0.000402524	0.00111815	-0.359991	0.718854	0.000339587	0.00151568	0.224049	0.822719
rs4075620	10	134909770	0.000563602	0.000495511	1.13741	0.255366	0.000853268	0.000671598	1.2705	0.203906
rs4838796	10	134912098	0.00314	0.00114883	2.73321	0.00627231	0.00323225	0.00155728	2.07558	0.0379335
rs9419004	10	134914522	0.000931222	0.00047896	1.94426	0.0518651	0.00203955	0.000649203	3.14162	0.00168034
rs736017	10	134917297	0.00028556	0.000529139	0.539669	0.589426	0.000127027	0.000717519	0.177036	0.85948
rs7070794	10	134917834	0.000542976	0.000574164	0.94568	0.344313	0.000679004	0.00077838	0.87233	0.383029
rs11101936	10	134921819	0.00102057	0.00210448	0.48495	0.627712	0.00320862	0.00285187	1.12509	0.26055
rs12260190	10	134926776	0.000176322	0.00042703	0.412905	0.679677	-0.000408712	0.000578861	-0.706062	0.48015
rs61862113	10	134927874	0.00267197	0.00139553	1.91466	0.0555371	0.0031569	0.00189139	1.66909	0.095101
rs761774	10	134928139	0.000260344	0.000622189	0.418433	0.675631	0.000224366	0.000843541	0.265981	0.790254
rs60931260	10	134932735	-0.000796793	0.000720244	-1.10628	0.268605	-0.00011674	0.000976364	-0.119566	0.904827
rs79302011	10	134934073	-0.0010497	0.0010272	-1.02191	0.306825	-0.00223999	0.00139228	-1.60886	0.107647
rs117030420	10	134934549	0.0010186	0.00122201	0.833544	0.404539	-0.00164416	0.00165697	-0.992269	0.321067
rs34489821	10	134935598	0.00055863	0.000442075	1.26365	0.206355	0.000441765	0.000599477	0.736916	0.461174
rs743050	10	134936083	0.000292131	0.000427114	0.683965	0.493998	-0.000488459	0.000579371	-0.843085	0.399181
rs2748432	10	134938590	0.000642096	0.000488353	1.31482	0.188572	0.00129879	0.000662085	1.96167	0.0498023
rs12257731	10	134941139	-0.000138807	0.000668747	-0.207563	0.83557	8.46e-05	0.000906587	0.0932645	0.925693
rs2806452	10	134942166	0.000434991	0.000442661	0.982673	0.325769	0.00112214	0.000600087	1.86997	0.061489
rs73399159	10	134943325	0.000311212	0.000607457	0.51232	0.608428	0.00213142	0.000823328	2.58879	0.00963192
rs2806445	10	134948164	0.000508628	0.000443186	1.14766	0.251109	0.000904184	0.000600626	1.5054	0.132222
rs2806446	10	134948249	0.000788882	0.000492608	1.60144	0.109281	0.000956871	0.000667966	1.43251	0.151998
rs2806447	10	134948712	0.000685143	0.000431239	1.58878	0.112112	0.00204787	0.000584664	3.50264	0.000460738
rs10857666	10	134948829	-0.000195933	0.000652093	-0.300468	0.76382	0.000152438	0.000883981	0.172445	0.863088
rs78837686	10	134954169	0.000821827	0.00141696	0.579994	0.561919	0.00204069	0.00192071	1.06247	0.288025
rs12773115	10	134957013	0.000573465	0.000512569	1.11881	0.263224	0.000974586	0.000695311	1.40165	0.16102
rs78276072	10	134964209	0.000626025	0.000951987	0.657598	0.510797	-0.00082684	0.00129056	-0.640682	0.52173
rs10857672	10	134965220	9.84e-05	0.000641154	0.153481	0.878019	0.000364758	0.000869173	0.419661	0.674734
rs7095632	10	134967702	0.000398957	0.000579874	0.688006	0.491449	0.00230718	0.000786247	2.93442	0.00334197
rs111302573	10	134968323	0.00149241	0.00162031	0.921068	0.357015	-0.00203946	0.00219672	-0.928412	0.353195
rs4402206	10	134971470	-0.000706502	0.000436641	-1.61804	0.105655	-0.00206197	0.000591604	-3.48539	0.000491496
rs111771401	10	134971968	-0.000183382	0.000855594	-0.214332	0.830288	-0.00184003	0.00115997	-1.58628	0.112677
rs71503783	10	134973995	0.000546948	0.000475486	1.15029	0.250024	0.00108719	0.000644545	1.68675	0.0916523
rs145440398	10	134980918	0.000773622	0.00200013	0.386787	0.698915	0.00466651	0.00271138	1.72109	0.0852363
rs2998152	10	134981690	-0.000982367	0.000437204	-2.24693	0.0246453	-0.00181866	0.000592783	-3.068	0.00215519
rs76134911	10	134982318	7.84e-05	0.00101082	0.077572	0.938169	0.00157364	0.00137128	1.14757	0.251146
rs3008305	10	134982325	0.000616137	0.000433796	1.42034	0.15551	0.000292509	0.000587923	0.49753	0.618816
rs117174348	10	134983709	-0.000282931	0.00104903	-0.269709	0.787384	0.000993951	0.00142294	0.698518	0.484854
rs79513130	10	134984485	0.000902024	0.00117485	0.767779	0.442619	-0.00113363	0.00159298	-0.711639	0.476689
rs7076670	10	134985657	0.000124702	0.000426745	0.292216	0.770122	0.000596076	0.000578456	1.03046	0.302795
rs193278982	10	134986622	0.000123769	0.00125377	0.0987181	0.921362	0.00152361	0.0016997	0.896396	0.370042
rs9419020	10	134987305	0.00192079	0.00123868	1.55067	0.120981	0.00321939	0.00167885	1.91761	0.0551613
rs117587114	10	134991734	0.000281832	0.00109871	0.256512	0.797555	0.000474854	0.00148949	0.318804	0.749875
rs76420680	10	134991953	0.000372105	0.0012641	0.294365	0.768479	0.00190457	0.00171342	1.11156	0.266327
rs3810967	10	134994032	-0.0003191	0.000425813	-0.74939	0.453623	-0.000685848	0.000577246	-1.18814	0.23478
rs11101618	10	134996869	-0.000394339	0.00129082	-0.305494	0.75999	0.00128244	0.00174957	0.733006	0.463556
rs34697182	10	134999646	0.00129764	0.0015543	0.834872	0.40379	-0.00384023	0.00210791	-1.82182	0.0684833
rs3810964	10	135000159	-0.000440613	0.000425474	-1.03558	0.300398	-0.000558412	0.000576859	-0.968022	0.333034
rs2998142	10	135007733	0.00161725	0.00123398	1.3106	0.189996	0.00269117	0.00167243	1.60913	0.107589
rs35152544	10	135010568	-0.000180062	0.000885806	-0.203275	0.83892	0.00078188	0.00120096	0.651048	0.515016
rs41317288	10	135010635	0.000214614	0.00125811	0.170585	0.86455	0.00131793	0.00170542	0.772788	0.439649
rs2998139	10	135012162	0.000129119	0.000433617	0.297772	0.765878	4.94e-05	0.000587973	0.0840987	0.932978
rs138963989	10	135012672	0.00071162	0.00163573	0.435048	0.663528	-0.00444707	0.00221685	-2.00603	0.0448539
rs3008387	10	135013352	-2.77e-05	0.000426917	-0.0649161	0.948241	-0.000511828	0.000578777	-0.884327	0.376521
rs3008386	10	135016089	0.000264539	0.000439078	0.602486	0.546851	5.8e-05	0.000595272	0.0974902	0.922337
rs111663098	10	135017147	0.00146079	0.00135819	1.07554	0.282134	-0.00382611	0.00184075	-2.07856	0.0376585
rs3008383	10	135017169	6.6e-05	0.000426654	0.154748	0.87702	0.000235137	0.000578299	0.406601	0.684301
rs7906636	10	135017319	-8.39e-06	0.000476706	-0.0176099	0.98595	-0.000132606	0.000646222	-0.205202	0.837414
rs117746648	10	135024105	-0.0014842	0.00197221	-0.752557	0.451717	-0.00380449	0.00267235	-1.42365	0.154548
rs72859892	10	135027768	-0.000391329	0.000872418	-0.448556	0.653752	0.000714729	0.00118223	0.604561	0.545471
rs78839569	10	135035058	-0.000343931	0.00105439	-0.326191	0.74428	0.00147661	0.00142909	1.03325	0.301486
rs11597218	10	135038088	7.92e-05	0.000431219	0.18364	0.854296	-0.000152752	0.000584427	-0.261371	0.793807
rs11101648	10	135038128	-0.000318661	0.00127991	-0.248971	0.803383	0.00122487	0.00173488	0.706029	0.480171
rs80136395	10	135040969	0.000540087	0.000970726	0.556374	0.577955	-0.00101182	0.00131605	-0.768836	0.441992
rs12415590	10	135042214	-0.00100941	0.000919201	-1.09813	0.272147	0.000176642	0.00124609	0.141756	0.887273
rs11599284	10	135044009	0.000376686	0.000660903	0.569957	0.568707	0.00144056	0.000895832	1.60807	0.107822
rs3008359	10	135046023	0.000795289	0.000698175	1.1391	0.254663	-0.000521848	0.000946446	-0.551376	0.581376
rs76812961	10	135047100	-0.00115154	0.00126458	-0.91061	0.362502	0.00322584	0.00171391	1.88215	0.0598167
rs7475239	10	135052865	0.000722173	0.000654022	1.1042	0.269506	0.00062258	0.000886528	0.702268	0.482513
rs880340	10	135053123	0.00063118	0.000426455	1.48006	0.138858	0.000939383	0.000578194	1.62468	0.104231
rs3750849	10	135055251	0.00047897	0.000724606	0.661008	0.508608	0.00187297	0.000982675	1.906	0.0566518
rs61868138	10	135056990	-0.000170038	0.000949574	-0.179068	0.857884	-0.0019563	0.00128734	-1.51964	0.128603
rs118191596	10	135057793	0.000169457	0.00133071	0.127343	0.898669	0.00140212	0.00180363	0.777387	0.436931
rs1984262	10	135060539	0.000583682	0.00128693	0.453544	0.650157	0.00328673	0.00174523	1.88326	0.0596655
rs3008373	10	135060872	0.000429147	0.000771568	0.556201	0.578074	7.92e-06	0.00104607	0.00757295	0.993958
rs2995337	10	135061804	0.000125857	0.000586816	0.214475	0.830177	0.000761244	0.000795873	0.956489	0.338826
rs4838710	10	135063027	0.000227967	0.000497402	0.458315	0.646727	0.00105558	0.000674234	1.5656	0.117444
rs11591782	10	135066425	-0.000797507	0.000548364	-1.45434	0.145854	-0.00052645	0.000743474	-0.708095	0.478887
rs55659192	10	135068549	-9.31e-05	0.000845305	-0.110165	0.912278	0.000885669	0.00114583	0.772951	0.439552
rs79453662	10	135076139	0.00126664	0.00104786	1.20879	0.226745	0.00108428	0.00142082	0.76314	0.445381
rs34253049	10	135076584	-0.00086745	0.00197125	-0.44005	0.659901	0.000836946	0.00267258	0.31316	0.754159
rs2230576	10	135076596	9.28e-05	0.000655479	0.141629	0.887373	0.000769035	0.000888454	0.865588	0.386717
rs2995307	10	135079788	0.000138044	0.000704485	0.19595	0.844649	0.000563223	0.000955019	0.58975	0.555358
rs77255558	10	135079813	-0.000196127	0.00113914	-0.172171	0.863303	0.00119116	0.00154442	0.771266	0.44055
rs2860375	10	135080826	-0.00118115	0.0010616	-1.11261	0.265877	8.79e-05	0.00143919	0.0610924	0.951286
rs2275720	10	135082346	-0.000472398	0.000643538	-0.734063	0.462911	0.00011717	0.000872869	0.134235	0.893217
rs45451297	10	135086766	-0.000660989	0.00101488	-0.651299	0.514854	-0.000221254	0.00137604	-0.160791	0.872258
rs3008326	10	135087521	1e-05	0.000573385	0.0174429	0.986083	0.00104592	0.000777331	1.34553	0.178456
rs2275725	10	135089035	0.000214655	0.000701227	0.306113	0.759519	0.000455515	0.000950546	0.479214	0.631786
rs12778349	10	135093673	0.000162044	0.000486757	0.332905	0.739206	-0.000667351	0.000660047	-1.01107	0.311986
rs11101677	10	135094925	0.000905052	0.00128844	0.702443	0.482404	0.00155537	0.00174697	0.890328	0.37329
rs77720165	10	135095152	0.00290865	0.0013984	2.07999	0.0375272	-0.00277091	0.00189641	-1.46114	0.143978
rs74164137	10	135097027	-0.000539443	0.0010405	-0.518447	0.604147	0.00121866	0.00141107	0.863638	0.387787
rs76064319	10	135098264	-0.000463758	0.000877169	-0.528699	0.597015	0.000911555	0.00118906	0.766618	0.44331
rs3008336	10	135099533	-1.03e-05	0.000576172	-0.0178621	0.985749	0.000756056	0.000781318	0.967667	0.333211
rs113340564	10	135103315	-0.0012291	0.000832997	-1.47551	0.140076	9.11e-05	0.00112958	0.0806694	0.935705
rs76621737	10	135104108	-6.21e-06	0.00108114	-0.00574784	0.995414	9.66e-05	0.00146535	0.0658914	0.947464
rs74635489	10	135104523	0.00157241	0.00055144	2.85146	0.00435214	-0.00071851	0.000747535	-0.961172	0.336466
rs1573040	10	135107370	-0.00159847	0.00126773	-1.26089	0.20735	-0.0029729	0.00171869	-1.72974	0.0836773
rs11598342	10	135112431	-0.00071949	0.00101195	-0.710991	0.47709	-0.00163126	0.00137197	-1.18899	0.234443
rs117692483	10	135113249	-0.000462313	0.00117372	-0.393888	0.693664	-2.76e-05	0.00159118	-0.0173447	0.986162
rs74366063	10	135114645	0.000285702	0.0015368	0.185907	0.852518	0.00335728	0.00208523	1.61003	0.107392
rs3008352	10	135117127	4.99e-05	0.000557317	0.0895568	0.928639	0.00102185	0.000755663	1.35225	0.176296
rs117428324	10	135117242	0.000624085	0.00174683	0.357267	0.720892	-0.000360043	0.0023676	-0.152071	0.879131
rs117280115	10	135119166	-0.00111635	0.00157565	-0.708501	0.478635	-0.00187932	0.00213559	-0.879999	0.37886
rs72864797	10	135119695	-0.00137876	0.00142002	-0.970945	0.331576	0.00245616	0.00192483	1.27604	0.201942
rs3008354	10	135120646	0.000201834	0.000628141	0.321319	0.747969	0.000631061	0.000851328	0.741267	0.458532
rs72864798	10	135120977	-0.000499189	0.000875263	-0.57033	0.568454	-0.00022802	0.00118673	-0.192141	0.847632
rs11101690	10	135121732	2.82e-05	0.000636305	0.0443871	0.964596	0.000440523	0.000862539	0.510728	0.609542
rs117735860	10	135126688	0.0035295	0.00184364	1.91442	0.055568	-0.00171935	0.00250032	-0.687653	0.491672
rs112097420	10	135127893	2.66e-05	0.00109897	0.0241793	0.98071	0.000995173	0.00149029	0.667772	0.50428
rs4838677	10	135143292	-0.000138177	0.000903884	-0.152871	0.8785	-0.00202255	0.00122539	-1.65053	0.098836
Affx-2810227	10	135150032	-0.0015802	0.00127105	-1.24322	0.213787	-0.00242611	0.00172339	-1.40775	0.159206
rs10776672	10	135157955	-0.000418458	0.000713186	-0.586745	0.557376	0.00109854	0.000966802	1.13626	0.25585
rs61363926	10	135158172	-0.000339682	0.000468082	-0.725689	0.46803	-0.000475852	0.000634418	-0.750061	0.453219
rs56032424	10	135158190	0.0016884	0.00149766	1.12736	0.259593	0.00229686	0.00203097	1.13092	0.258089
rs12772276	10	135165255	-0.000237126	0.000680414	-0.348503	0.727463	-4.61e-06	0.00092234	-0.00499507	0.996015
rs34780987	10	135165623	-0.00202751	0.00125785	-1.61188	0.106989	-0.00303063	0.0017052	-1.77729	0.0755213
rs11101707	10	135175844	0.000193663	0.000999378	0.193784	0.846345	0.00221669	0.00135551	1.63532	0.101984
rs4604	10	135176091	-5.9e-05	0.000583915	-0.101064	0.9195	9.39e-05	0.00079151	0.118677	0.905531
rs77728955	10	135182176	2.74e-05	0.00186465	0.0146701	0.988295	-0.00239266	0.00252698	-0.946842	0.34372
rs1049951	10	135184126	-6.24e-05	0.000938037	-0.0665734	0.946921	0.00160402	0.00127254	1.26048	0.207495
rs10466126	10	135186806	-3.45e-05	0.000493427	-0.0699111	0.944264	0.00106581	0.000668716	1.59381	0.110979
rs78367010	10	135195148	0.00130628	0.00153352	0.851821	0.394314	0.00377574	0.00207929	1.81588	0.0693902
rs2185746	10	135195332	-0.00015916	0.00099705	-0.159631	0.873172	0.00172562	0.00135221	1.27615	0.201903
rs17882140	10	135195453	-0.000247478	0.000634004	-0.390341	0.696285	-0.000845045	0.000859573	-0.983098	0.32556
rs11101731	10	135197376	0.000528859	0.000796427	0.66404	0.506665	0.000811207	0.00107973	0.751308	0.452468
rs4240520	10	135197419	0.000257132	0.000643005	0.399891	0.689237	0.00121337	0.000871861	1.3917	0.164015
rs117126128	10	135203544	0.000371125	0.00201766	0.183939	0.854062	-0.00432211	0.00273468	-1.58048	0.113998
rs74164173	10	135203630	0.00113348	0.000791557	1.43196	0.152157	0.000792077	0.001073	0.738188	0.460401
rs78196747	10	135204609	0.00073302	0.00100777	0.727372	0.466999	-0.00218686	0.00136654	-1.60029	0.109536
rs72868316	10	135204669	-0.0033918	0.00127176	-2.66702	0.00765315	0.000226485	0.00172431	0.131349	0.8955
rs6537600	10	135204799	-0.000697121	0.000659685	-1.05675	0.290627	-6.74e-05	0.000894348	-0.0753464	0.939939
rs73391317	10	135208612	-0.00235953	0.00128732	-1.8329	0.0668181	-0.00475707	0.00174532	-2.72561	0.00641857
rs41283343	10	135216078	-0.000748276	0.000783452	-0.955102	0.339527	-0.000319642	0.00106216	-0.300937	0.763462
rs74162006	10	135217002	-0.000367674	0.000833506	-0.441117	0.659129	0.000737154	0.00112996	0.652371	0.514162
rs78354911	10	135218215	-0.00304479	0.00159344	-1.91084	0.0560266	-0.000473706	0.0021598	-0.219328	0.826395
rs10857711	10	135224059	0.000195967	0.000520566	0.37645	0.706583	0.000914891	0.000705784	1.29628	0.194882
rs7906765	10	135225460	0.000201058	0.000520283	0.38644	0.699171	0.00113536	0.000705375	1.60958	0.107491
rs11101744	10	135226041	0.00017854	0.000516169	0.345894	0.729423	0.000992649	0.000699727	1.41862	0.15601
rs2297031	10	135232654	-0.000253996	0.000527558	-0.481456	0.630193	0.000952844	0.000715199	1.33228	0.18277
rs55777511	10	135234839	0.00164595	0.00165271	0.995913	0.319293	0.000279592	0.00224087	0.124769	0.900706
rs2297033	10	135234848	-0.000369014	0.00053317	-0.692112	0.488867	0.000817407	0.000722733	1.131	0.258058
rs10857714	10	135235370	-0.00050648	0.000466773	-1.08507	0.277892	0.000835644	0.000632861	1.32042	0.186695
rs2492666	10	135237166	-0.000549148	0.000465324	-1.18014	0.237945	0.000566985	0.000631345	0.89806	0.369154
rs114627280	10	135244578	-0.00153182	0.000895083	-1.71137	0.087014	-0.00124465	0.00121357	-1.0256	0.305079
rs58105646	10	135252932	-0.000759191	0.00104534	-0.726266	0.467676	0.00235869	0.00141687	1.66472	0.0959703
rs10857716	10	135256327	-0.00077777	0.00046976	-1.65568	0.0977885	0.000541709	0.00063688	0.850566	0.395011
rs114219906	10	135259493	0.000247798	0.00179217	0.138267	0.890029	0.00219456	0.00242971	0.903219	0.36641
rs2249805	10	135259520	-0.00104196	0.000551185	-1.89041	0.0587048	-0.000307475	0.000747314	-0.41144	0.68075
rs34106497	10	135265911	0.000469541	0.00119787	0.39198	0.695073	-0.00129424	0.00162406	-0.796913	0.425502
rs79216087	10	135266946	-0.0010627	0.00156464	-0.679197	0.497014	-0.00028266	0.00212098	-0.133268	0.893981
rs2253434	10	135267013	-0.00167304	0.0006602	-2.53414	0.011273	-0.000903838	0.000895153	-1.0097	0.312639
rs7899952	10	135268439	-0.000553414	0.000548319	-1.00929	0.312835	0.000578279	0.000743254	0.778038	0.436547
rs68174897	10	135269788	-0.000679264	0.000991811	-0.684872	0.493425	-0.000794451	0.00134428	-0.590989	0.554528
rs72868335	10	135270387	5.79e-05	0.000516292	0.112238	0.910635	-8.51e-05	0.000700032	-0.121535	0.903267
rs880282	10	135276637	-0.00039347	0.000735986	-0.534617	0.592915	-0.000351011	0.000997737	-0.351807	0.724983
rs2255518	10	135276845	-0.000739536	0.000536935	-1.37733	0.168412	-0.000759249	0.000727648	-1.04343	0.296751
rs2492654	10	135278193	-0.00106924	0.000655139	-1.63208	0.102664	-0.0013315	0.000887907	-1.4996	0.13372
rs2243909	10	135279810	-0.000172813	0.000540033	-0.320005	0.748965	-0.00100639	0.000732002	-1.37484	0.169182
rs78567575	10	135279983	-0.00146087	0.00210732	-0.693235	0.488163	-0.00112497	0.00285645	-0.393833	0.693704
rs114765604	10	135287931	0.00427342	0.00176429	2.42217	0.0154286	0.000466617	0.00239404	0.194907	0.845466
rs2247478	10	135288027	-0.000752632	0.000647388	-1.16257	0.245006	-0.000815494	0.000877762	-0.92906	0.352859
rs2771208	10	135289559	-0.000437155	0.000577924	-0.756423	0.449396	-0.00120529	0.000783499	-1.53834	0.123966
Affx-2812214	10	135289661	0.00226668	0.00167529	1.35301	0.176054	0.00462139	0.00227322	2.03297	0.0420561
rs117175165	10	135289718	0.000150634	0.00135803	0.110921	0.911679	0.0021336	0.00184071	1.15912	0.246408
rs112128025	10	135294766	0.000390484	0.000894727	0.436428	0.662527	0.000142758	0.00121298	0.117692	0.906312
rs117136943	10	135296644	0.000862871	0.00203699	0.423601	0.671857	0.00195669	0.00276262	0.708271	0.478777
rs11101790	10	135298293	0.00134029	0.0019937	0.672262	0.501418	0.000297942	0.00270142	0.110291	0.912179
rs1329152	10	135303032	-0.00415778	0.00128305	-3.24055	0.00119313	0.000679036	0.00173939	0.390388	0.69625
rs1536827	10	135306158	-0.000598179	0.000884451	-0.676327	0.498833	0.000828277	0.00119905	0.690777	0.489706
rs73397395	10	135325800	0.00181829	0.00200471	0.90701	0.364402	0.00429307	0.00271836	1.57929	0.114271
rs74753222	10	135326456	0.00134656	0.00210629	0.639303	0.522627	0.00470362	0.00285489	1.64757	0.0994427
rs9419079	10	135326985	0.0011328	0.000622464	1.81987	0.0687797	0.00182215	0.000843924	2.15914	0.0308399
rs74734517	10	135330970	-0.0025468	0.00176607	-1.44207	0.149284	-0.00116673	0.00239425	-0.487303	0.626044
rs10776686	10	135332931	0.0015673	0.00130011	1.20551	0.228008	0.000570894	0.00176277	0.323862	0.746043
rs117269878	10	135333354	-0.00109052	0.00130902	-0.833083	0.404799	-0.000104395	0.00177471	-0.0588237	0.953093
rs117324721	10	135337778	0.000925398	0.000994398	0.930612	0.352055	0.000102454	0.00134797	0.0760064	0.939414
rs41299398	10	135339122	-0.000694127	0.000682345	-1.01727	0.309027	-0.00149163	0.000924876	-1.61279	0.106791
rs117944666	10	135339482	-0.000464129	0.00074582	-0.622307	0.53374	-0.0019223	0.00101135	-1.90073	0.0573387
rs6413423	10	135339508	-0.00354135	0.00154388	-2.2938	0.0218029	-0.000339871	0.00209297	-0.162387	0.871001
rs2070672	10	135340548	0.00138492	0.00153963	0.899511	0.368381	0.000209596	0.0020865	0.100454	0.919984
rs6413420	10	135340829	0.00170269	0.000942609	1.80636	0.0708635	0.00334081	0.00127798	2.61414	0.0089456
rs41299420	10	135344183	0.000761488	0.00183878	0.414126	0.678782	0.00617241	0.00249293	2.47596	0.0132882
rs2854144	10	135344579	0.0014635	0.000901914	1.62266	0.104662	0.00297992	0.00122281	2.43695	0.0148124
rs9919386	10	135345603	0.000324649	0.00159272	0.203833	0.838484	0.00314838	0.00215906	1.45822	0.14478
rs6413419	10	135345675	0.000320741	0.00159925	0.200557	0.841045	0.00316327	0.00216787	1.45916	0.144522
rs2070676	10	135351137	0.000505095	0.000717248	0.704213	0.481301	0.00229487	0.000972388	2.36004	0.0182737
rs2515641	10	135351362	0.000533381	0.000718853	0.741989	0.458094	0.00257831	0.000974152	2.64672	0.008128
rs2480259	10	135352076	0.000956287	0.000546319	1.75042	0.0800471	0.00231297	0.000740582	3.12318	0.00178925
rs41299442	10	135353547	0.00120272	0.00156931	0.766398	0.44344	0.00262543	0.0021279	1.23381	0.217275
rs72866768	10	135366518	-0.00149949	0.000890623	-1.68364	0.0922523	-0.000196523	0.00120756	-0.162744	0.87072
rs117862014	10	135368290	0.000421849	0.00108166	0.390003	0.696535	-0.00117677	0.00146639	-0.802496	0.422267
rs71228758	10	135368489	0.000995507	0.000707741	1.4066	0.159548	0.00136461	0.000959759	1.42183	0.155077
rs3747881	10	135369532	0.000963813	0.000708438	1.36048	0.173681	0.001371	0.000960312	1.42766	0.153391
rs8181357	10	135370639	0.000941849	0.00070848	1.3294	0.183719	0.00137077	0.000960371	1.42733	0.153486
rs72869403	10	135373679	-0.00303325	0.00137217	-2.21054	0.0270684	-0.00188029	0.00186	-1.01091	0.31206
rs11101867	10	135400250	0.000567851	0.00052653	1.07848	0.280822	0.00186307	0.000713771	2.61018	0.00904997
rs72873948	10	135411646	-0.00196532	0.000967722	-2.03087	0.0422688	-0.000959995	0.00131203	-0.731685	0.464361
rs73389065	10	135416976	0.000370657	0.00160065	0.231567	0.816874	0.00320553	0.00216974	1.47738	0.139574
rs11599005	10	135420356	0.00225906	0.00131486	1.7181	0.0857802	0.00112722	0.00178271	0.63231	0.527185
rs117374781	10	135421093	-0.00058564	0.00107066	-0.546987	0.584388	-0.00114748	0.00145205	-0.790248	0.429384
rs117602559	10	135425257	-0.000702844	0.00145706	-0.482371	0.629543	0.00224072	0.00197596	1.13399	0.256799
rs12412913	10	135426536	0.000400914	0.000633868	0.632489	0.527068	-0.000618849	0.000859368	-0.720121	0.471451
rs72873999	10	135430669	-0.00345272	0.00134142	-2.57392	0.0100558	-0.00167957	0.00181831	-0.923699	0.355644
rs4454678	10	135431118	0.000555743	0.00045154	1.23077	0.21841	0.00128817	0.000612085	2.10456	0.0353305
rs78036815	10	135432360	0.000704315	0.000873383	0.806422	0.42	7.43e-05	0.00118331	0.0627984	0.949927
rs7903897	10	135432685	0.000687591	0.00049969	1.37604	0.168812	0.000602728	0.000677284	0.889919	0.37351
rs200347477	10	135439049	-0.000326444	0.000708363	-0.460842	0.644912	0.00104263	0.000959251	1.08692	0.277072
rs61736219	11	193146	0.000217881	0.000551602	0.394997	0.692846	-2.36e-05	0.000747662	-0.0315398	0.974839
rs199816295	11	193797	0.00156268	0.00169513	0.921867	0.356599	0.00259219	0.00229828	1.12788	0.25937
rs2294081	11	193863	0.000870195	0.00042742	2.03592	0.0417589	0.000637841	0.000579298	1.10106	0.270872
rs3802984	11	197337	0.000356268	0.000505049	0.705413	0.480554	0.000927811	0.000684594	1.35527	0.175332
rs11605246	11	198062	0.000771711	0.000505761	1.52584	0.12705	0.000209777	0.000685366	0.30608	0.759544
rs78717683	11	199153	-0.000688535	0.000751449	-0.916276	0.359523	-0.00113312	0.0010195	-1.11145	0.266375
rs72878024	11	199492	-0.00052954	0.000826127	-0.640991	0.521529	-0.000670155	0.00111983	-0.598444	0.549544
rs4029235	11	199673	-0.000601344	0.000974974	-0.61678	0.53738	0.00146827	0.00132172	1.11088	0.266622
rs59958645	11	200948	-0.000601969	0.00144254	-0.417298	0.676461	-0.00114258	0.00195535	-0.584335	0.558996
rs79276946	11	201212	-0.000449463	0.000986083	-0.455806	0.64853	-0.000810503	0.00133679	-0.606307	0.544312
rs11602951	11	202812	0.000668615	0.000507911	1.3164	0.18804	0.000214753	0.000688711	0.311819	0.755178
rs11602954	11	202856	0.00065432	0.000505342	1.29481	0.195388	0.000283027	0.00068501	0.413172	0.679481
rs2280543	11	203788	-0.00151509	0.00103333	-1.46622	0.14259	0.00120459	0.00140069	0.860001	0.389789
rs56186913	11	207698	-0.000560553	0.000433982	-1.29165	0.196479	-0.000951695	0.000588346	-1.61758	0.105755
rs34925440	11	210660	-0.00139924	0.00200494	-0.697897	0.485242	-0.00115986	0.00271944	-0.426508	0.669738
rs75256197	11	211841	0.00127507	0.0011703	1.08953	0.275922	-0.000870441	0.00158665	-0.548605	0.583277
rs76117329	11	212839	-0.000362723	0.00195159	-0.18586	0.852555	0.00196245	0.00264644	0.741542	0.458365
rs511744	11	219089	4.03e-06	0.000472344	0.00853578	0.99319	-0.00102141	0.000640297	-1.59521	0.110665
rs1023430	11	224393	-8.9e-05	0.000532613	-0.167154	0.867249	0.00117421	0.000722281	1.6257	0.104014
Affx-4757833	11	233067	-0.000190405	0.00052587	-0.362077	0.717294	0.000316242	0.000712737	0.443701	0.657259
rs12293349	11	237030	0.00123779	0.00179126	0.691015	0.489556	-0.00351759	0.00242851	-1.44846	0.14749
rs1045288	11	237087	-0.000635356	0.000512038	-1.24084	0.214666	-0.00136881	0.000694017	-1.97229	0.048577
rs77602947	11	241523	-0.00035391	0.00135891	-0.260438	0.794526	-5.14e-05	0.00184203	-0.0279213	0.977725
rs505404	11	243268	0.000525367	0.000502027	1.04649	0.295335	0.000228131	0.000680484	0.335248	0.737438
rs17156013	11	243817	-0.00249696	0.00141104	-1.76959	0.0767965	-0.0062428	0.00191413	-3.26142	0.00110867
rs10902112	11	244106	-0.000386903	0.00049603	-0.779998	0.435393	-0.00101347	0.000672405	-1.50723	0.131751
rs7107362	11	244108	-0.000328518	0.000496341	-0.66188	0.508048	-0.00100438	0.000672913	-1.49258	0.135547
rs7116130	11	244129	-0.000418668	0.000497961	-0.840764	0.400481	-0.00089714	0.000674962	-1.32917	0.183793
rs7128029	11	244141	-0.000416578	0.000496894	-0.838364	0.401827	-0.00094037	0.000673526	-1.39619	0.162658
rs1128320	11	244167	-0.000396375	0.000496103	-0.798978	0.424304	-0.00104116	0.000672508	-1.54817	0.121582
rs1128321	11	244171	-0.000343677	0.000499552	-0.68797	0.491472	-0.00114412	0.000677248	-1.68937	0.0911497
rs1128322	11	244197	-0.000449093	0.000497799	-0.902156	0.366975	-0.00108718	0.000674832	-1.61104	0.107171
rs6598057	11	251034	-9.58e-05	0.000587562	-0.163003	0.870516	-0.000806347	0.000796615	-1.01222	0.311436
rs474787	11	258397	0.00202999	0.00119414	1.69995	0.0891409	0.00114651	0.00161903	0.708146	0.478855
rs56257551	11	259575	0.00125788	0.000688014	1.82827	0.0675103	0.000396508	0.000932847	0.425051	0.6708
rs11603942	11	266804	0.000621755	0.000493993	1.25863	0.208164	0.000532522	0.000669688	0.795179	0.42651
rs11604857	11	266921	0.000594596	0.000493359	1.2052	0.228127	0.000524559	0.000668804	0.784324	0.432851
rs7948797	11	269856	-0.000551291	0.000488399	-1.12877	0.258996	-3.91e-05	0.000662099	-0.0590412	0.952919
rs17156153	11	270514	-0.000604613	0.00078748	-0.767782	0.442617	-0.00110728	0.00106775	-1.03702	0.299725
rs7102570	11	273153	0.000153761	0.000443858	0.346419	0.729028	-0.000109946	0.000602021	-0.182628	0.85509
Affx-4829738	11	276012	-0.000405272	0.000585082	-0.692677	0.488513	0.000507934	0.000793153	0.640398	0.521914
rs4758635	11	283928	2.34e-05	0.000428601	0.054613	0.956447	-0.000305467	0.000581058	-0.525709	0.599091
rs7116383	11	287070	0.000866278	0.000633899	1.36659	0.171756	-0.000296017	0.000859392	-0.344449	0.730509
rs3809110	11	290494	-7.79e-05	0.00159314	-0.0489192	0.960984	-0.0044056	0.00216062	-2.03904	0.041447
rs10902120	11	290816	0.000437667	0.000500005	0.875325	0.381398	0.0003466	0.000677799	0.511361	0.609099
rs72636978	11	290918	-0.000590963	0.000959021	-0.616215	0.537753	0.000925969	0.00129957	0.71252	0.476143
rs11246056	11	292805	-0.00118039	0.00203666	-0.579569	0.562206	0.00359943	0.00276073	1.3038	0.192304
Affx-4851908	11	293001	-0.00130392	0.000434668	-2.99982	0.00270166	-0.000415827	0.000589395	-0.705515	0.48049
rs2242565	11	295343	0.00070933	0.000485934	1.45972	0.144367	0.000455703	0.000658784	0.691733	0.489106
rs3817640	11	297970	0.000287746	0.00100995	0.28491	0.775714	0.000610918	0.00136918	0.446193	0.655458
rs2293743	11	298224	-0.000188558	0.00149296	-0.126298	0.899496	-0.00575051	0.00202378	-2.84147	0.00449091
rs117751519	11	298920	0.00129736	0.00199035	0.651822	0.514516	-0.00188263	0.00269848	-0.697663	0.485388
rs117469581	11	299262	0.000179859	0.00110995	0.162042	0.871273	0.00112586	0.00150514	0.748008	0.454456
rs57285449	11	299411	0.000800963	0.000467171	1.7145	0.0864383	8.87e-05	0.000633265	0.140126	0.888561
rs56069858	11	299586	0.000289427	0.000480881	0.601868	0.547263	0.000583065	0.000651908	0.894398	0.37111
rs11603142	11	300228	-0.000182539	0.000450711	-0.405003	0.685476	-0.000325469	0.000610932	-0.532742	0.594213
rs7111803	11	300364	0.000933234	0.000427931	2.1808	0.0291988	-2.93e-06	0.000579942	-0.0050506	0.99597
rs7102856	11	303148	-0.00109938	0.000456135	-2.41019	0.0159446	1.57e-05	0.000618545	0.0253977	0.979738
rs6421984	11	305619	0.00197838	0.000427102	4.63211	3.62e-06	0.000736886	0.000579108	1.27245	0.203214
rs75117940	11	307025	-0.00141542	0.000875989	-1.61579	0.10614	0.00095038	0.00118733	0.800433	0.423461
rs9704108	11	308065	0.000467232	0.000815128	0.573201	0.566509	0.00101733	0.00110474	0.920873	0.357118
rs10398	11	308180	-0.00145784	0.000547744	-2.66153	0.00777899	-4.25e-05	0.000742704	-0.0571769	0.954404
Affx-4874600	11	309127	-0.000697329	0.000457894	-1.5229	0.127784	2.77e-05	0.000620754	0.0446392	0.964395
rs77537847	11	312251	0.000701284	0.00113296	0.618985	0.535926	0.000160817	0.00153559	0.104726	0.916593
rs117685303	11	315299	0.000340926	0.0010952	0.311292	0.755579	0.000286883	0.0014845	0.193252	0.846762
rs9666182	11	317098	-0.000384499	0.000464955	-0.826959	0.408261	-0.000331676	0.000630381	-0.526151	0.598784
rs7938456	11	317137	0.000402825	0.000426897	0.943612	0.345369	0.000472113	0.000578892	0.815546	0.414761
rs7948108	11	323507	-0.00226869	0.000432734	-5.24269	1.58e-07	-0.00106246	0.000586786	-1.81064	0.0701974
rs11246065	11	324170	-0.00193343	0.000451414	-4.28306	1.84e-05	-0.001294	0.000611836	-2.11494	0.0344358
rs7944917	11	325800	-0.00209503	0.0011832	-1.77065	0.0766207	0.00151369	0.00160377	0.943828	0.345258
rs9704354	11	326718	0.00219004	0.000434951	5.03515	4.78e-07	0.0010215	0.000589684	1.73228	0.0832241
rs28475163	11	327143	-0.00148657	0.00050451	-2.94657	0.00321343	-0.00113694	0.000683816	-1.66264	0.096385
rs7395319	11	331326	-0.000812162	0.000583026	-1.39301	0.163617	-0.000484085	0.000790466	-0.612405	0.54027
rs10902126	11	332997	-0.000655843	0.000508496	-1.28977	0.197132	-0.000847577	0.000689478	-1.2293	0.218959
rs7948457	11	333347	0.00187942	0.000429333	4.37753	1.2e-05	0.000783749	0.000582087	1.34645	0.17816
rs10160661	11	334703	-0.00105752	0.00059403	-1.78025	0.0750355	-0.00075161	0.000805448	-0.933158	0.350739
rs12790303	11	336085	0.00252663	0.00121203	2.08463	0.0371036	0.00256193	0.00164314	1.55917	0.118958
rs7481076	11	336138	0.00122346	0.000426695	2.86728	0.0041404	0.00149173	0.000578405	2.57904	0.00990807
rs12271346	11	338901	-0.000663248	0.000707709	-0.937176	0.348669	0.00148818	0.000959362	1.55122	0.12085
rs4131943	11	339969	-4.49e-05	0.000651926	-0.0689478	0.945031	0.00051772	0.000883715	0.585845	0.55798
rs7396050	11	340363	-0.00146423	0.000803059	-1.82332	0.0682564	-0.00282695	0.00108869	-2.59666	0.00941396
rs11246081	11	341301	-0.000431046	0.000427997	-1.00712	0.313876	3.9e-05	0.000580218	0.0671983	0.946424
rs6598036	11	342860	0.000197898	0.0004326	0.457461	0.64734	-0.00103462	0.000586386	-1.7644	0.0776655
rs11246084	11	343444	-0.00221984	0.00070573	-3.14545	0.00165849	0.000602152	0.000956634	0.629448	0.529056
rs117456788	11	343819	-0.000990996	0.0011537	-0.858972	0.390356	0.00114762	0.00156436	0.733601	0.463193
rs11246094	11	345515	-0.00140631	0.00115223	-1.2205	0.222275	0.00108161	0.00156222	0.692355	0.488715
rs6598035	11	345595	-0.00096589	0.000463477	-2.08401	0.03716	2.15e-05	0.000628293	0.0342179	0.972703
rs10751652	11	346015	0.000437002	0.000485168	0.900723	0.367737	-0.000248303	0.000657646	-0.377564	0.705755
rs11246108	11	350917	-0.000957491	0.000477977	-2.00321	0.0451551	-0.000416459	0.000647969	-0.642714	0.52041
rs11246109	11	351053	-0.00143243	0.00114249	-1.25378	0.209923	0.000990389	0.00154866	0.639514	0.522489
rs7395929	11	353222	0.000889503	0.000586248	1.51728	0.129197	-0.000567221	0.000794418	-0.714008	0.475223
rs11246114	11	353376	0.000404358	0.000428052	0.944645	0.344841	-0.000930298	0.000580445	-1.60273	0.108995
rs117054263	11	353506	0.000968903	0.000976078	0.992649	0.320882	-0.000283598	0.0013233	-0.214311	0.830304
rs7930566	11	353861	0.000992453	0.000517618	1.91735	0.0551951	-0.000382267	0.000702039	-0.54451	0.586091
rs7396957	11	358069	0.00187796	0.000689888	2.72212	0.00648686	-0.000821986	0.000935253	-0.878891	0.379461
rs7105244	11	358704	-0.000484959	0.00127344	-0.380825	0.703333	0.00282749	0.00172581	1.63835	0.10135
rs78186863	11	358726	-0.000789794	0.000485564	-1.62655	0.103834	-0.000722966	0.000658409	-1.09805	0.272184
rs7110720	11	360811	-0.000378521	0.000472462	-0.801166	0.423036	0.00145031	0.000640433	2.26457	0.0235398
rs77721856	11	360871	0.00371811	0.00143254	2.59546	0.00944679	0.00284735	0.00194201	1.46619	0.142598
rs117761415	11	365550	-0.000466428	0.00160359	-0.290865	0.771154	-0.00169992	0.00217342	-0.782141	0.434132
rs80316060	11	365565	-0.00122757	0.00139963	-0.877065	0.380452	0.00212823	0.00189781	1.12142	0.262112
rs7479311	11	367213	0.000790682	0.000614135	1.28747	0.19793	-0.000473208	0.000832625	-0.568333	0.569809
rs11246134	11	370709	-0.000911044	0.00178481	-0.510443	0.609741	0.00263861	0.00241904	1.09077	0.275376
rs72847390	11	371514	-0.00101392	0.000698985	-1.45055	0.146905	-0.000230533	0.000947546	-0.243295	0.807777
rs72847391	11	372095	-0.00103957	0.000612867	-1.69624	0.0898412	-0.000423221	0.00083125	-0.509139	0.610655
Affx-4963220	11	372157	-0.000105929	0.000475215	-0.222907	0.823608	-0.000391398	0.000644441	-0.607345	0.543622
rs11600675	11	378241	-0.000961527	0.00171142	-0.56183	0.574232	-0.00307606	0.00232018	-1.32578	0.184913
rs10902142	11	378405	-3.55e-05	0.000456078	-0.077906	0.937903	-2.94e-05	0.000618156	-0.0475823	0.962049
rs113122638	11	378658	-0.00187083	0.00107047	-1.74768	0.0805201	0.000771518	0.00145195	0.531368	0.595164
rs117291242	11	380315	0.00499589	0.0011261	4.43646	9.15e-06	0.0046748	0.00152669	3.06205	0.00219847
rs79979374	11	381072	-0.000765056	0.000777351	-0.984183	0.325026	-0.000260044	0.00105452	-0.2466	0.805218
rs61876285	11	381147	-0.000765624	0.000784494	-0.975946	0.329092	-0.000297509	0.0010635	-0.279745	0.779673
rs11246141	11	387204	0.000283386	0.000427644	0.662667	0.507544	0.000448454	0.000579948	0.773266	0.439365
rs10902150	11	388357	-0.000155704	0.000581497	-0.267765	0.78888	0.000635176	0.00078861	0.805437	0.420568
rs111447834	11	392634	0.00109724	0.00150333	0.729873	0.465469	0.00561886	0.00203733	2.75796	0.00581674
rs7480979	11	394897	0.000260263	0.000428057	0.608009	0.543182	0.000283744	0.000580237	0.489014	0.624832
rs7116003	11	396406	0.000448908	0.000466996	0.961269	0.336418	-0.000258475	0.000633096	-0.408271	0.683075
Affx-52349874	11	396914	0.000332544	0.000431879	0.769992	0.441305	0.000416067	0.000585985	0.71003	0.477686
rs200371913	11	397331	-0.00102652	0.000965066	-1.06368	0.287474	-0.00212401	0.0013081	-1.62373	0.104435
rs151201080	11	400024	-0.00237062	0.00211985	-1.1183	0.263442	0.00291161	0.00287308	1.01341	0.310865
rs72848723	11	403725	-0.000887367	0.00165885	-0.53493	0.592699	-0.00343126	0.00224938	-1.52543	0.127153
rs113114984	11	403764	-0.00174978	0.00170904	-1.02384	0.305914	0.00351804	0.00231658	1.51863	0.128856
rs10794319	11	405360	-0.000668338	0.000577322	-1.15765	0.247007	-0.0005633	0.000782941	-0.719467	0.471854
rs7395012	11	405705	0.00180949	0.000488452	3.70454	0.000211808	0.00111667	0.000662181	1.68636	0.091728
rs3210908	11	406483	0.00195225	0.000496242	3.93406	8.35e-05	0.00152991	0.000672803	2.27394	0.0229705
rs10902159	11	406615	-0.000552448	0.000578747	-0.954559	0.339802	-0.000592679	0.000784568	-0.755421	0.449997
rs117739035	11	408174	0.0053591	0.00114111	4.69639	2.65e-06	0.00496485	0.00154682	3.20971	0.00132883
rs113758305	11	410585	-0.00138767	0.00124291	-1.11647	0.264221	0.00146898	0.00168498	0.87181	0.383313
rs12792208	11	418735	0.00247888	0.00138046	1.79569	0.0725448	-0.00191287	0.00187189	-1.02189	0.306833
rs7482596	11	419167	0.000588105	0.000547065	1.07502	0.282367	-0.00127155	0.000741325	-1.71524	0.0863015
rs114405390	11	419706	0.00537243	0.00117119	4.58715	4.5e-06	0.00478918	0.0015877	3.01643	0.00255793
rs10794323	11	428385	0.000913487	0.000516407	1.76893	0.0769067	-0.0012375	0.000700016	-1.76781	0.0770931
rs10794324	11	428489	0.00107436	0.000502792	2.13678	0.0326164	-0.000764945	0.000681539	-1.12238	0.261702
rs113926353	11	430339	0.00069067	0.000926039	0.745832	0.455769	-0.000687299	0.0012553	-0.547519	0.584022
rs7396813	11	433568	0.000744339	0.000525897	1.41537	0.156961	-0.00161094	0.000712913	-2.25965	0.0238434
rs12575508	11	433867	0.000465131	0.000560939	0.829201	0.406991	-0.00170869	0.000760427	-2.24701	0.0246402
rs11246159	11	436461	-0.00135408	0.000549308	-2.46506	0.0136998	-0.000590554	0.000744972	-0.79272	0.427942
rs7102822	11	439879	0.000333358	0.000436277	0.764097	0.44481	0.00198316	0.000591266	3.35409	0.00079637
rs117230113	11	440601	-1.13e-06	0.00163782	-0.000687651	0.999451	-0.00106672	0.00222053	-0.480391	0.63095
rs72848748	11	443587	0.000114932	0.000765613	0.150117	0.880672	-0.0011329	0.00103799	-1.09143	0.275083
rs61876290	11	448061	0.00112449	0.00123172	0.912946	0.361272	7.74e-05	0.0016706	0.0463107	0.963063
rs117833518	11	459461	0.000246866	0.00132643	0.186114	0.852356	0.00112615	0.00179921	0.625915	0.531371
rs118118821	11	464307	-0.000542913	0.00144568	-0.37554	0.707259	0.004265	0.00195991	2.17613	0.0295466
rs117262763	11	464972	0.0019781	0.00136982	1.44406	0.148723	-0.00334997	0.00185683	-1.80413	0.0712115
rs7935013	11	467339	0.000108041	0.000461579	0.234068	0.814933	-0.00189549	0.000625698	-3.0294	0.0024506
rs72851118	11	474033	0.000325782	0.00056098	0.580738	0.561418	-0.00148435	0.000760557	-1.95167	0.0509786
rs56060013	11	480016	0.000235601	0.00112756	0.208947	0.83449	-0.000600385	0.00152794	-0.392938	0.694365
rs117942125	11	480129	0.000116737	0.00188386	0.0619669	0.950589	0.0015831	0.00255619	0.619319	0.535707
rs55830538	11	486874	0.000398512	0.000561621	0.709574	0.477969	-0.00148429	0.000761391	-1.94945	0.051243
rs61742833	11	490035	-0.000491017	0.000697147	-0.704324	0.481231	-0.00101644	0.000945068	-1.07552	0.282142
rs61876339	11	495283	-0.000166019	0.000610469	-0.271954	0.785658	-0.00159347	0.000827556	-1.92551	0.0541659
rs36042148	11	495825	0.000519441	0.000961249	0.540381	0.588934	-0.00160668	0.00130311	-1.23295	0.217594
rs211526	11	496116	0.000585492	0.000562859	1.04021	0.298243	-0.00164241	0.000762922	-2.15278	0.0313364
rs11825121	11	498383	0.000549866	0.000562796	0.977026	0.328557	-0.00147997	0.000762913	-1.93989	0.0523936
Affx-5300645	11	499066	-0.00061039	0.00107946	-0.565461	0.571761	-0.00238363	0.00146347	-1.62876	0.103365
rs17585	11	499120	-0.000420697	0.000621249	-0.67718	0.498293	0.00169238	0.000842342	2.00913	0.0445237
rs59653473	11	499412	0.000702342	0.00114737	0.612132	0.540451	0.0024262	0.00155625	1.559	0.118997
rs7113204	11	500248	-4.89e-05	0.000511518	-0.0956696	0.923783	-0.00102182	0.000693427	-1.47358	0.140596
rs61877763	11	510031	-0.000363697	0.000621306	-0.585374	0.558297	0.0017287	0.000842362	2.05221	0.0401504
rs3993797	11	511580	-0.00201935	0.00113424	-1.78036	0.0750184	-0.00222383	0.00153743	-1.44647	0.148048
rs61877768	11	516027	-0.00121907	0.00149138	-0.817411	0.413694	0.00269759	0.00202233	1.3339	0.182237
rs12797431	11	521119	-0.000239831	0.000465327	-0.515403	0.606272	-0.00178323	0.000630836	-2.82678	0.00470215
rs78465464	11	521966	-0.000256151	0.00109345	-0.23426	0.814783	0.00284841	0.00148215	1.9218	0.0546319
rs117970553	11	524055	0.00349535	0.00109713	3.18589	0.00144323	0.00390459	0.00148752	2.62491	0.00866761
rs6598015	11	524701	0.000383497	0.000572097	0.670335	0.502645	-0.00133146	0.000775214	-1.71754	0.0858813
rs61877777	11	526356	-0.000528486	0.00062525	-0.84524	0.397977	-0.00207906	0.000847779	-2.45236	0.0141927
rs11246172	11	530377	0.00112973	0.00114482	0.986811	0.323736	0.00142936	0.0015519	0.921033	0.357034
rs12628	11	534242	0.000447826	0.000449806	0.995598	0.319447	-0.00204384	0.000609628	-3.35261	0.000800644
rs45473693	11	536284	0.000887392	0.000663051	1.33835	0.180784	-0.00172547	0.00089865	-1.92007	0.0548504
rs45604736	11	536477	7.52e-05	0.00163879	0.0458686	0.963415	0.00264889	0.0022194	1.19352	0.232668
rs72841219	11	541462	-0.00181594	0.00121507	-1.49452	0.135041	-0.00226636	0.00164734	-1.37577	0.168893
rs116866926	11	541601	-0.00188284	0.00162481	-1.1588	0.246538	-0.00145911	0.00220388	-0.662065	0.50793
rs2894649	11	542844	0.0010188	0.000644962	1.57962	0.114194	-0.00130615	0.000874219	-1.49408	0.135156
rs185986062	11	548205	-0.000219092	0.000692204	-0.316514	0.751613	-0.0010626	0.000938319	-1.13245	0.257444
rs117750520	11	548765	-0.00136674	0.0014437	-0.946688	0.343799	0.00136706	0.00195651	0.698721	0.484727
rs7396875	11	551405	-0.000141863	0.000670576	-0.211554	0.832455	-0.000292181	0.000909319	-0.321318	0.747969
rs113026126	11	551644	0.00086184	0.00087167	0.988722	0.3228	-0.000723831	0.00118181	-0.612477	0.540223
rs12793222	11	554047	0.000235994	0.000532596	0.443101	0.657693	-0.00119453	0.000722477	-1.65337	0.0982559
rs10902170	11	554166	0.000480919	0.000561202	0.856944	0.391477	9.77e-05	0.000760969	0.128437	0.897803
rs10902171	11	554214	0.000244938	0.000560105	0.437307	0.661889	-0.000304603	0.000759397	-0.401112	0.688338
rs117214614	11	554562	-0.000843778	0.00124198	-0.679381	0.496897	-0.00516592	0.00168407	-3.06753	0.00215857
rs144614541	11	556063	-0.00171386	0.00113046	-1.51607	0.129503	-0.00122441	0.0015329	-0.798748	0.424437
rs61877803	11	557252	0.00182095	0.000959685	1.89745	0.05777	-0.000346649	0.00130081	-0.266487	0.789864
rs115430352	11	557617	-0.00160409	0.00110411	-1.45284	0.146268	-0.000737991	0.00149676	-0.49306	0.621971
rs79820513	11	558165	0.000229242	0.000768409	0.298334	0.765449	-0.000670408	0.00104158	-0.643647	0.519805
rs2242183	11	562219	-0.00148687	0.000990222	-1.50155	0.133215	-0.00464862	0.00134281	-3.46186	0.000536532
rs112786844	11	565302	-0.000511282	0.000995058	-0.513821	0.607377	0.00227001	0.0013491	1.68262	0.0924501
rs10902173	11	570072	0.000208775	0.0004351	0.479832	0.631347	-0.000928822	0.000589761	-1.57491	0.115277
rs35788385	11	570094	-0.000115327	0.000529434	-0.217831	0.827561	-0.00130196	0.000717939	-1.81347	0.0697607
rs73399091	11	574957	-0.00171714	0.00109809	-1.56376	0.117875	-0.000889364	0.00148976	-0.596983	0.550519
rs118042921	11	579736	0.00449898	0.00149644	3.00645	0.00264337	0.00203308	0.00203028	1.00138	0.316644
rs7117022	11	583787	-0.000253808	0.000503853	-0.503734	0.614449	-0.000773005	0.000683271	-1.13133	0.257917
rs34265491	11	587014	0.000527174	0.00048149	1.09488	0.27357	0.00160956	0.000652674	2.46611	0.0136597
Affx-5506110	11	587425	-0.00024166	0.000503289	-0.48016	0.631114	-0.000776962	0.000682397	-1.13858	0.25488
rs113626448	11	589392	-0.00102511	0.000967677	-1.05935	0.28944	-0.000850296	0.00131181	-0.648184	0.516867
rs4963128	11	589564	-0.000403804	0.000449265	-0.898812	0.368754	-0.000566301	0.000609147	-0.929663	0.352546
rs72844713	11	606770	0.00052186	0.000795664	0.65588	0.511902	-6.19e-05	0.00107861	-0.0573872	0.954237
rs936468	11	607175	-0.000142006	0.000511792	-0.277468	0.781421	-0.000760074	0.000693892	-1.09538	0.273352
rs149443419	11	608593	-0.000820012	0.00112264	-0.730433	0.465126	0.00253112	0.00152155	1.66351	0.096212
rs11539530	11	609353	-0.000116582	0.000504111	-0.231263	0.817111	-0.000678615	0.00068348	-0.992882	0.320768
rs7123948	11	609577	-0.00225105	0.00114859	-1.95984	0.0500154	-0.00110882	0.00155695	-0.712175	0.476357
rs11246212	11	610277	0.000753082	0.000644569	1.16835	0.242666	-0.00074741	0.000873947	-0.855212	0.392435
rs35482931	11	610724	0.0017621	0.00106726	1.65105	0.0987295	-0.000189613	0.00144716	-0.131025	0.895756
rs702966	11	611919	-0.000398143	0.000477036	-0.834618	0.403933	-0.000807456	0.000646723	-1.24853	0.211836
Affx-5570707	11	612822	0.000490998	0.000479779	1.02338	0.306127	0.00148012	0.000650423	2.27563	0.0228687
rs1131665	11	613208	-0.000578408	0.000482192	-1.19954	0.230319	-0.000996996	0.000653465	-1.52571	0.127084
rs1061505	11	613297	-0.000401998	0.000479413	-0.838521	0.401739	-0.000860315	0.000649879	-1.32381	0.185568
rs137998609	11	617593	-0.00115673	0.00168845	-0.685082	0.493293	-0.00180372	0.00228949	-0.787827	0.430798
rs7108757	11	618013	-4.95e-05	0.000506171	-0.0978331	0.922065	-0.000601621	0.000686392	-0.876497	0.380761
rs61877858	11	618379	0.00215972	0.00102978	2.09727	0.0359707	-0.000560923	0.00139588	-0.401842	0.6878
rs2246614	11	619789	0.000389275	0.000441632	0.881446	0.378077	-0.000827097	0.000598698	-1.38149	0.167128
rs117875177	11	620289	-0.000678968	0.000958897	-0.708072	0.478901	0.0024391	0.00130007	1.87614	0.0606376
rs116948522	11	620689	-0.0020084	0.00142586	-1.40856	0.158968	0.0011159	0.00193253	0.577428	0.563651
rs112269777	11	621242	-0.00209313	0.00107128	-1.95385	0.0507202	-0.000645064	0.00145229	-0.444171	0.656919
rs61879161	11	622872	0.0001352	0.00141696	0.0954152	0.923985	-0.000599769	0.00192117	-0.31219	0.754896
rs117610069	11	624400	-0.000668142	0.00111104	-0.601364	0.547598	0.0031909	0.00150727	2.11702	0.0342593
rs59448007	11	628245	0.000258928	0.000495646	0.522405	0.601388	0.00116616	0.00067188	1.73566	0.0826243
rs4987059	11	636433	-0.00169075	0.00100348	-1.68488	0.0920121	-0.00088486	0.0013602	-0.650535	0.515347
rs936461	11	636496	0.000462737	0.00044716	1.03483	0.300747	-0.000406318	0.000606213	-0.670257	0.502695
rs11604859	11	642044	0.000225265	0.00099069	0.227382	0.820127	0.000842819	0.00134284	0.627641	0.53024
rs936465	11	643568	-0.000404321	0.000427518	-0.945741	0.344281	-0.000348927	0.000579526	-0.60209	0.547115
rs17758	11	644325	-0.00039185	0.0012355	-0.317159	0.751123	-0.000833907	0.00167523	-0.497788	0.618634
rs4963126	11	656845	-0.000246702	0.000428592	-0.575609	0.56488	0.000330482	0.00058136	0.568464	0.569721
rs11603404	11	656940	0.000759339	0.000584974	1.29807	0.194263	0.00102805	0.000792986	1.29643	0.194829
rs117976424	11	656973	0.00306977	0.00198711	1.54484	0.122386	0.00203091	0.00269357	0.753985	0.450859
rs7123404	11	658618	-0.00159039	0.00123521	-1.28754	0.197906	-0.00387332	0.00167362	-2.31434	0.02065
rs72844744	11	659479	-0.00158339	0.000653231	-2.42394	0.0153537	-7.91e-05	0.000885483	-0.0893686	0.928789
rs117109279	11	660660	-0.00331484	0.00197295	-1.68014	0.0929302	-0.00151528	0.00267697	-0.566041	0.571366
rs7118655	11	662375	0.00104613	0.000762013	1.37286	0.169798	-0.000504918	0.00103287	-0.48885	0.624948
rs7949932	11	672161	0.000561961	0.0006531	0.860452	0.389541	0.000503425	0.000885395	0.568588	0.569636
rs118067545	11	682373	-0.00147667	0.00153366	-0.96284	0.335629	-0.000597551	0.00208002	-0.287281	0.773897
rs9328566	11	683403	-0.000185005	0.000453734	-0.407738	0.683467	-0.000184011	0.000615049	-0.29918	0.764803
rs9666056	11	683443	0.000147307	0.000429038	0.343342	0.731341	5.42e-05	0.000581608	0.0931885	0.925754
rs117691319	11	686888	0.00041486	0.00188247	0.22038	0.825575	-0.00430029	0.00255168	-1.68528	0.0919361
rs7116631	11	688312	0.00069247	0.000651258	1.06328	0.287656	0.000383556	0.000882908	0.434423	0.663981
rs7114191	11	693831	-0.000244156	0.000454076	-0.537697	0.590787	3.59e-05	0.000615562	0.0583205	0.953493
rs6597990	11	697761	0.000189516	0.000451623	0.419633	0.674754	-0.00086889	0.00061221	-1.41927	0.155822
rs7115073	11	698126	0.00114853	0.000981473	1.17021	0.241919	-0.00161488	0.00133017	-1.21405	0.224731
rs7928943	11	698253	-0.000152657	0.000569961	-0.267837	0.788825	0.0011765	0.000772611	1.52276	0.12782
rs7479861	11	702250	0.0003047	0.000434363	0.701487	0.483	-0.000296012	0.000588795	-0.502743	0.615146
rs61876703	11	702506	-0.00241662	0.00135086	-1.78895	0.0736237	0.00274173	0.00183141	1.49706	0.134379
rs71469814	11	703595	0.000925653	0.000651877	1.41998	0.155614	0.000924234	0.000883875	1.04566	0.295718
Affx-52326257	11	704602	0.000296841	0.000433914	0.684099	0.493913	-0.000121037	0.000588194	-0.205778	0.836964
rs35782494	11	704604	0.000146951	0.000433952	0.338633	0.734886	-0.00039009	0.000588068	-0.663342	0.507112
rs11246277	11	706310	-0.000278001	0.000586571	-0.473942	0.635542	0.00207986	0.000795159	2.61565	0.00890629
rs12283031	11	709567	-0.00217753	0.0013708	-1.58851	0.112171	0.0022564	0.00185799	1.21443	0.224585
rs12271688	11	712583	-0.00168548	0.00127513	-1.32181	0.186234	-0.00312391	0.00172843	-1.80737	0.0707057
rs113249763	11	712611	-9.92e-05	0.000579023	-0.171368	0.863935	0.00171975	0.000784798	2.19134	0.0284282
rs11246288	11	718436	0.000707334	0.000809687	0.873589	0.382343	-0.00064936	0.00109745	-0.591701	0.554051
rs11600185	11	719400	0.000248973	0.000618613	0.40247	0.687338	-0.000274468	0.000838678	-0.327263	0.743469
rs3087546	11	720197	0.000114046	0.000432352	0.263781	0.791949	0.000207492	0.000586105	0.354019	0.723325
rs201086107	11	720552	-0.00217411	0.00203046	-1.07075	0.284283	-0.00155773	0.0027528	-0.565873	0.57148
rs10736900	11	730215	0.000233144	0.000495151	0.470855	0.637745	-0.000205725	0.000671176	-0.306515	0.759213
rs35476501	11	733357	-0.000505123	0.0013317	-0.379307	0.70446	-0.000341378	0.0018059	-0.189035	0.850066
rs10902209	11	733609	0.000213444	0.000495798	0.430507	0.666827	-0.000221189	0.000671967	-0.329167	0.74203
rs10902210	11	733639	0.000827964	0.000709313	1.16727	0.2431	0.00213897	0.000961516	2.22458	0.02611
rs114057309	11	739458	-0.00494228	0.00166796	-2.96307	0.00304615	-0.0040429	0.0022621	-1.78723	0.0739008
rs10902218	11	743813	-0.000634291	0.000428111	-1.48161	0.138446	-0.00137907	0.000580549	-2.37545	0.0175282
rs28455833	11	748958	-0.0015412	0.000988441	-1.55922	0.118945	-0.00208152	0.00133964	-1.55379	0.120234
rs11246300	11	749776	0.000589594	0.000515321	1.14413	0.252571	-0.000586489	0.000698432	-0.839722	0.401065
rs72844776	11	761878	8.79e-05	0.0014324	0.0613502	0.95108	-0.00231817	0.00194191	-1.19376	0.232575
rs61876728	11	765248	0.00188455	0.00111092	1.69638	0.0898142	-0.000326712	0.00150583	-0.216965	0.828236
rs7940065	11	770007	0.000736349	0.000426786	1.72533	0.0844684	0.00145353	0.000578528	2.51247	0.0119896
rs116924398	11	770209	0.0010427	0.00181703	0.573849	0.566071	-0.000651391	0.00246328	-0.264441	0.791441
rs56345968	11	775108	-0.0035494	0.00163045	-2.17694	0.0294858	-0.00360355	0.00221051	-1.63019	0.103063
rs4963156	11	780827	0.000593691	0.000427665	1.38822	0.165072	0.000981839	0.000579881	1.69317	0.0904236
rs11246311	11	783512	-0.000212539	0.000685028	-0.310263	0.756361	-5.39e-06	0.000928666	-0.005803	0.99537
rs113226928	11	785145	0.00112922	0.000717092	1.57472	0.115323	0.00299518	0.000972178	3.0809	0.00206395
rs28634261	11	785219	-0.00188277	0.000474827	-3.96518	7.34e-05	-0.00218695	0.000643539	-3.39832	0.000678105
rs4963155	11	786234	-0.000975209	0.000599521	-1.62665	0.103813	0.0013543	0.000812793	1.66623	0.0956692
rs111277421	11	792692	0.000941062	0.000763366	1.23278	0.217659	0.00285481	0.00103579	2.75615	0.00584894
Affx-35592919	11	795147	-0.00196793	0.00132592	-1.48419	0.137759	-0.00196145	0.00179813	-1.09083	0.275348
rs117220114	11	796540	0.00233379	0.0010498	2.22309	0.0262104	0.00349593	0.00142291	2.45689	0.0140152
rs147896191	11	800630	0.000127214	0.00169278	0.0751509	0.940095	0.0035791	0.00229391	1.56026	0.1187
rs148357385	11	801631	-0.000585177	0.000428448	-1.36581	0.172	-0.00124023	0.000580613	-2.13607	0.0326742
rs6597981	11	803017	-0.000596041	0.000429553	-1.38758	0.165265	-0.00111318	0.000582252	-1.91185	0.0558962
rs61740131	11	803401	0.000306515	0.00214406	0.14296	0.886321	0.00124888	0.00290591	0.429771	0.667362
rs77173309	11	804027	0.00106343	0.000631694	1.68346	0.0922862	-0.00108079	0.000856753	-1.2615	0.207131
rs4131364	11	812188	-0.000517364	0.000426711	-1.21245	0.225342	-0.000989286	0.000578316	-1.71063	0.0871502
rs11246321	11	816017	-0.00181729	0.0016272	-1.11682	0.264074	0.00447985	0.00220602	2.03074	0.0422824
rs10902223	11	817786	-0.000689761	0.00043033	-1.60287	0.108965	-0.00167637	0.00058328	-2.87404	0.00405286
rs28592068	11	820127	-0.00414954	0.00122375	-3.39084	0.000696886	-0.00314679	0.00165902	-1.89678	0.0578575
rs7925131	11	820268	-0.00161739	0.000485308	-3.33271	0.000860137	-0.00182161	0.00065786	-2.76899	0.00562338
rs140201358	11	823586	0.00172533	0.00182773	0.943971	0.345185	-0.0016162	0.00247807	-0.6522	0.514272
rs56152088	11	823729	0.000640128	0.00137213	0.466522	0.640843	-0.00116286	0.00185977	-0.625268	0.531796
rs61876746	11	827713	0.000187856	0.000444279	0.422833	0.672418	0.00136243	0.000602442	2.26151	0.0237281
rs72847206	11	827808	0.00102705	0.00152598	0.673041	0.500922	-0.000869671	0.00206853	-0.42043	0.674172
rs12802515	11	827955	-8.05e-05	0.000463583	-0.173586	0.862191	-0.00140402	0.000628408	-2.23426	0.0254669
rs7126805	11	828916	-0.000266324	0.000481817	-0.55275	0.580435	-0.00119902	0.000653076	-1.83596	0.0663647
rs28558789	11	829539	-0.000807787	0.000470466	-1.71699	0.0859816	-0.00149067	0.000637802	-2.3372	0.0194292
rs35567200	11	830044	-0.00225002	0.00102614	-2.19271	0.0283289	-0.0020468	0.00139101	-1.47145	0.141171
rs4075289	11	830670	-0.000743334	0.000477147	-1.55787	0.119265	-0.00153853	0.000647152	-2.37739	0.0174364
Affx-6120015	11	831818	0.000587811	0.00106297	0.552988	0.580272	-0.000315236	0.0014409	-0.218777	0.826824
rs28478991	11	833872	-0.000802408	0.000470107	-1.70686	0.0878489	-0.00175021	0.000637318	-2.74622	0.00602902
rs28681202	11	834098	-0.000795019	0.000470375	-1.69018	0.0909942	-0.00170245	0.000637707	-2.66964	0.00759361
rs6762	11	838722	-0.00032652	0.000495038	-0.659586	0.50952	-0.00146288	0.000671348	-2.17903	0.0293305
rs9704919	11	842682	-0.000700265	0.000474267	-1.47652	0.139805	-0.00180607	0.000642592	-2.8106	0.00494521
rs10902227	11	845789	0.0011978	0.000495347	2.4181	0.0156025	-0.00139183	0.000671762	-2.07192	0.0382741
rs116952074	11	856995	-0.000619619	0.00144611	-0.428473	0.668307	0.0016207	0.00196036	0.826734	0.408388
rs74915614	11	857789	-0.000956442	0.000729664	-1.3108	0.189927	-0.00318168	0.000989106	-3.21672	0.00129679
rs7946539	11	858424	0.000271377	0.000426719	0.635961	0.524802	-0.00251414	0.000578411	-4.34663	1.38e-05
rs10492	11	866920	0.000824543	0.000541789	1.52189	0.128038	0.00179752	0.000734744	2.44646	0.0144273
rs59159914	11	874776	-6.31e-05	0.00104057	-0.0606368	0.951648	-0.00471767	0.00141073	-3.34415	0.000825464
rs118089363	11	883384	-0.00100898	0.00108306	-0.931602	0.351543	-0.000973197	0.00146811	-0.662893	0.5074
rs7479983	11	884543	0.00136672	0.000488523	2.79766	0.00514777	-0.00155506	0.000662392	-2.34765	0.018893
rs61869683	11	887458	-0.000514789	0.000679918	-0.757134	0.44897	0.000813348	0.000921844	0.882305	0.377613
rs117854409	11	887560	-0.000816619	0.00113954	-0.716622	0.473608	-0.00150103	0.00154504	-0.971515	0.331293
rs12420667	11	888533	0.000452017	0.000426327	1.06026	0.289027	-0.00226071	0.000578015	-3.91116	9.19e-05
rs34360522	11	894874	0.000470948	0.00042846	1.09916	0.271698	-0.00224046	0.000580726	-3.85802	0.000114331
rs117865496	11	895490	0.00242417	0.00128481	1.8868	0.0591889	0.000819048	0.0017418	0.470229	0.638191
rs78744412	11	895596	-0.00111936	0.000733311	-1.52644	0.1269	-0.00330172	0.000994033	-3.32154	0.000895325
rs11246340	11	900809	0.000203638	0.000559248	0.364128	0.715763	0.00137845	0.000758064	1.81837	0.0690079
rs11246342	11	906708	-0.000669108	0.00045204	-1.4802	0.138822	0.00146825	0.000612751	2.39616	0.0165683
rs117741626	11	916549	-0.000382396	0.00166429	-0.229765	0.818274	-0.00293394	0.00225685	-1.30002	0.193596
rs10902230	11	918219	-0.0013052	0.000429712	-3.03739	0.00238659	0.00203263	0.000582537	3.48926	0.000484425
rs7395125	11	920193	0.000727008	0.000671584	1.08253	0.279019	-0.00270433	0.000910282	-2.97088	0.00296973
rs10794344	11	934696	0.00277125	0.00177726	1.55928	0.118931	-0.00143081	0.00241	-0.593697	0.552716
rs7396063	11	940631	-0.00185695	0.00130601	-1.42185	0.155072	-0.0021184	0.00177018	-1.19672	0.231418
rs7394744	11	951558	0.00133209	0.000577055	2.30843	0.0209758	-0.00254413	0.000782599	-3.25087	0.00115067
rs7942693	11	957832	0.0018362	0.000427721	4.29297	1.76e-05	-0.00255019	0.000579887	-4.39773	1.09e-05
rs7395632	11	958789	0.00160364	0.000443952	3.61219	0.000303672	-0.00202143	0.000601945	-3.35817	0.000784695
rs117981234	11	959655	-0.000197678	0.0011738	-0.168409	0.866262	0.00253859	0.00159071	1.59588	0.110517
rs117364724	11	962357	0.000835621	0.000742038	1.12612	0.260117	-0.00185432	0.00100579	-1.84365	0.0652354
rs117367662	11	967822	0.000576209	0.000949026	0.607159	0.543746	0.00350348	0.00128662	2.72301	0.00646929
rs117025112	11	967944	-0.00260337	0.00159446	-1.63276	0.10252	-0.00156315	0.00216221	-0.72294	0.469717
rs7480746	11	968712	0.000590123	0.000863303	0.683564	0.494251	-0.00318911	0.00117071	-2.72409	0.0064482
rs11246363	11	971667	0.00184215	0.000428734	4.29672	1.73e-05	-0.00243268	0.000581107	-4.18629	2.84e-05
rs11601782	11	982408	0.000946005	0.00133805	0.707001	0.479566	-0.00188793	0.00181383	-1.04085	0.297945
rs10794358	11	985547	0.00158545	0.000445934	3.55535	0.00037753	-0.00209958	0.000604828	-3.47136	0.000517902
rs34128839	11	986019	0.000301253	0.00163747	0.183975	0.854033	2.48e-05	0.00221972	0.0111806	0.991079
rs117763266	11	992286	0.00112062	0.00112476	0.996324	0.319093	0.00547289	0.00152475	3.58936	0.000331543
rs11538725	11	993907	0.000859924	0.000775407	1.109	0.267432	-0.00175673	0.00105104	-1.67142	0.0946395
rs28690281	11	995840	-0.000515249	0.000526143	-0.979295	0.327435	6.96e-05	0.000713122	0.097632	0.922225
rs66670048	11	999764	0.000133005	0.000763056	0.174305	0.861626	0.00436199	0.00103432	4.21727	2.47e-05
rs117080013	11	1002236	-0.0017959	0.00126392	-1.4209	0.155348	-0.002149	0.0017133	-1.2543	0.209734
rs111317734	11	1006874	-0.000184379	0.0011175	-0.164992	0.86895	-0.00224181	0.00151468	-1.48006	0.138859
rs56159342	11	1012533	0.00100909	0.00157207	0.641886	0.520948	0.00556139	0.00213082	2.60998	0.00905519
rs10902268	11	1013987	-0.001352	0.000800369	-1.68922	0.0911788	-0.00199853	0.00108518	-1.84167	0.065525
rs117929861	11	1015540	-0.00102699	0.0014591	-0.703851	0.481526	0.00238599	0.00197687	1.20695	0.227451
rs201591120	11	1016742	-0.00206172	0.000975599	-2.11328	0.0345774	0.00139833	0.0013224	1.05742	0.290321
rs201538911	11	1017768	-0.000948633	0.00188916	-0.502145	0.615566	-0.00048812	0.00256128	-0.190576	0.848858
rs7396383	11	1018374	0.00159022	0.000497731	3.19494	0.00139873	-0.00253987	0.000674725	-3.7643	0.000167048
rs12798548	11	1021099	-2.75e-05	0.000778364	-0.0353086	0.971834	0.00393474	0.00105524	3.72878	0.000192446
rs113451874	11	1021268	0.00207908	0.000976216	2.12973	0.0331948	-0.00104839	0.00132326	-0.792274	0.428202
rs138887092	11	1023622	-0.000505676	0.002111	-0.239543	0.810685	0.00272482	0.00286285	0.951784	0.341207
rs7481521	11	1027811	0.00159768	0.000427521	3.73709	0.000186194	-0.000553502	0.000579553	-0.95505	0.339553
rs116256283	11	1028379	0.00114772	0.00199283	0.575926	0.564666	-0.00283799	0.00270183	-1.0504	0.293536
rs59763899	11	1029135	0.00224513	0.000978624	2.29417	0.0217817	-0.00116055	0.00132652	-0.874885	0.381637
rs11604757	11	1029320	-0.0012075	0.000645648	-1.87022	0.0614549	0.000246365	0.000875591	0.281369	0.778427
rs71464128	11	1031058	-0.00024809	0.000770243	-0.322093	0.747382	0.00379505	0.00104409	3.6348	0.000278241
rs149883855	11	1031602	0.00134309	0.00173443	0.774367	0.438715	-2.28e-06	0.00235132	-0.000968047	0.999228
rs61869015	11	1032818	-0.00172871	0.00142624	-1.21208	0.225484	-0.000967407	0.00193317	-0.500424	0.616777
rs76122061	11	1039614	-0.00101812	0.000805271	-1.26432	0.206115	0.000644219	0.00109176	0.590072	0.555143
rs11246386	11	1044938	0.00155875	0.000495668	3.14476	0.00166241	-0.00247782	0.000672088	-3.68674	0.000227182
rs34506697	11	1045223	2.73e-05	0.000777588	0.035069	0.972025	0.00368448	0.00105399	3.49574	0.000472818
rs117097688	11	1046316	0.00222595	0.00139744	1.59288	0.111189	4.35e-05	0.00189456	0.0229567	0.981685
rs61869021	11	1046383	-0.000620278	0.000558958	-1.1097	0.267128	-0.000383046	0.000758053	-0.505303	0.613347
rs77644340	11	1053911	-0.000921042	0.00196377	-0.469017	0.639058	-0.000559481	0.00266252	-0.210132	0.833565
rs7112267	11	1056981	0.00123215	0.000663651	1.85662	0.0633668	-0.00278957	0.000899695	-3.10057	0.00193166
rs12574439	11	1057948	0.00116643	0.000656495	1.77675	0.0756106	-9.85e-05	0.000890037	-0.110699	0.911855
rs60218802	11	1059587	0.00139123	0.00125406	1.10938	0.267266	-0.00184438	0.00169991	-1.08499	0.277927
rs74923075	11	1061907	0.00206058	0.00173426	1.18816	0.234771	0.000654091	0.00235122	0.278193	0.780865
rs10751634	11	1062974	4.23e-05	0.000430304	0.0981927	0.921779	-0.000645905	0.000583317	-1.1073	0.268166
rs7940618	11	1064691	1.24e-05	0.000429854	0.0288502	0.976984	-0.000599056	0.000582761	-1.02796	0.303969
rs7943074	11	1068702	-0.000714565	0.000443669	-1.61058	0.107272	-0.000597129	0.00060137	-0.992948	0.320736
rs60028374	11	1070757	0.000302177	0.000999039	0.302468	0.762296	0.000605649	0.00135441	0.447167	0.654755
rs34151899	11	1071816	-0.00130302	0.000523821	-2.48752	0.0128642	-0.000122109	0.00071019	-0.171938	0.863486
rs2071173	11	1073378	0.00094136	0.000633947	1.48492	0.137566	-9.68e-05	0.000859357	-0.112618	0.910333
rs11825977	11	1075920	-0.00132791	0.000523543	-2.53639	0.0112007	-9.96e-05	0.000709875	-0.140376	0.888363
rs7104590	11	1078393	-0.000314892	0.000462529	-0.680805	0.495996	9.04e-05	0.000627147	0.144151	0.885382
rs41501548	11	1078538	-0.00160953	0.00210197	-0.765726	0.44384	0.00311552	0.0028492	1.09347	0.274188
rs72652900	11	1079757	0.00506959	0.00196578	2.57892	0.00991143	0.00200545	0.00266463	0.752619	0.45168
rs41521547	11	1080391	0.000746982	0.000747463	0.999356	0.317623	0.00175925	0.00101263	1.73731	0.082334
rs41349846	11	1080576	-7.24e-06	0.000768569	-0.00942584	0.992479	-0.0012551	0.00104146	-1.20513	0.228155
rs201057210	11	1080880	-0.00125742	0.00118556	-1.06061	0.288868	-0.00095404	0.00160797	-0.593318	0.552969
rs41453346	11	1080894	0.000442116	0.00123929	0.35675	0.721279	-0.00089793	0.00168009	-0.534454	0.593028
rs41411848	11	1081074	0.000709986	0.000526318	1.34897	0.177348	0.000435753	0.000713543	0.61069	0.541406
rs41345745	11	1081112	0.000747619	0.000527107	1.41834	0.156091	0.000407227	0.000714523	0.569929	0.568726
rs57737240	11	1081757	0.000729313	0.000525606	1.38757	0.16527	0.00036388	0.000712455	0.510742	0.609532
rs7952257	11	1082582	-0.00172903	0.000700497	-2.4683	0.0135764	-0.000108943	0.000949798	-0.114701	0.908682
rs11245931	11	1082857	0.000742332	0.000528972	1.40335	0.160514	0.000617781	0.000716937	0.861695	0.388856
rs11245936	11	1084362	0.00107095	0.000733988	1.45909	0.144542	0.00165075	0.000994667	1.6596	0.0969966
rs10902088	11	1087972	0.00063169	0.000530565	1.1906	0.233812	0.000416607	0.000719474	0.579044	0.56256
rs12222144	11	1088207	0.000915906	0.000715675	1.27978	0.200624	0.000947527	0.000969796	0.977037	0.328551
rs41389046	11	1088835	0.00084644	0.00071424	1.18509	0.235982	0.0011795	0.000968195	1.21825	0.223131
rs41414549	11	1091080	-0.00103879	0.00127159	-0.816918	0.413976	-9.64e-05	0.00172261	-0.0559358	0.955393
rs41350844	11	1091751	0.00107628	0.000763816	1.40908	0.158814	0.000473021	0.00103502	0.457019	0.647658
rs41361144	11	1093769	0.00102759	0.000762613	1.34745	0.177835	0.000294198	0.00103356	0.284646	0.775915
rs41359254	11	1094680	0.000280585	0.00137099	0.204658	0.83784	-0.00256302	0.00185709	-1.38013	0.167548
rs41376152	11	1094761	0.000802116	0.00131858	0.608318	0.542977	-0.00112372	0.00178741	-0.628687	0.529554
rs34434067	11	1098337	0.00110932	0.000433431	2.5594	0.0104858	0.000285808	0.000587513	0.486472	0.626633
rs11245953	11	1100640	-0.000235699	0.000651092	-0.362006	0.717348	-0.000161148	0.000882625	-0.182578	0.855129
rs11245954	11	1101078	0.000300813	0.000810359	0.37121	0.710481	0.000106104	0.00109852	0.0965878	0.923054
rs7480563	11	1101649	0.000518881	0.000425986	1.21807	0.223199	-0.000684442	0.000577433	-1.18532	0.235893
rs3924453	11	1105806	-0.00101577	0.000476178	-2.13317	0.0329118	0.000470326	0.000645493	0.728631	0.466228
rs7941018	11	1107804	0.000324083	0.000754064	0.429782	0.667355	-0.000208101	0.00102204	-0.203614	0.838655
rs117185571	11	1109856	0.00122465	0.00201607	0.607444	0.543557	0.00108756	0.00273252	0.398007	0.690625
rs12364973	11	1110148	-5.26e-05	0.000572251	-0.0919143	0.926766	0.000952904	0.000775822	1.22825	0.219354
rs11245962	11	1111164	-0.000290531	0.000457861	-0.63454	0.525729	0.000284951	0.00062052	0.459213	0.646081
rs6597976	11	1111474	-0.0010344	0.000777315	-1.33074	0.183276	0.000417219	0.00105383	0.395908	0.692173
rs113948005	11	1112806	0.000381499	0.00117365	0.325054	0.74514	-0.000114681	0.0015907	-0.0720948	0.942526
rs7479605	11	1120324	3.6e-05	0.000714779	0.0503149	0.959872	-0.000496906	0.000968963	-0.512823	0.608076
rs187562872	11	1122170	0.00342739	0.00136276	2.51503	0.0119029	0.000985894	0.00184714	0.53374	0.593522
rs10794299	11	1127669	-0.000274435	0.000460503	-0.595946	0.551212	0.00017565	0.000624163	0.281417	0.778391
rs11602160	11	1131998	2e-06	0.000560578	0.0035613	0.997158	0.000834415	0.00075987	1.0981	0.27216
rs117675392	11	1134754	0.000751982	0.00169429	0.443833	0.657163	0.00326398	0.00229745	1.42069	0.155406
rs56322346	11	1146276	-4.58e-05	0.0013628	-0.03361	0.973188	-0.00134544	0.00184686	-0.728502	0.466307
rs76196041	11	1148459	0.00102201	0.000611421	1.67153	0.0946183	0.000289047	0.000828895	0.348713	0.727305
rs17859812	11	1151406	7.9e-05	0.000546961	0.144453	0.885143	0.000685143	0.000741488	0.924012	0.355481
rs28403537	11	1161315	-0.000926647	0.00113291	-0.817937	0.413394	-0.000810644	0.00153616	-0.527709	0.597702
rs28464760	11	1161477	5.99e-05	0.000534987	0.112046	0.910787	0.000820322	0.000725194	1.13118	0.257982
rs71469854	11	1215138	-0.000531431	0.000560944	-0.947387	0.343442	-0.000471892	0.00076042	-0.620567	0.534885
rs1132433	11	1215580	-0.000130866	0.000432959	-0.30226	0.762454	-9.79e-05	0.000586877	-0.166733	0.86758
rs28452143	11	1215698	0.00131664	0.00045609	2.88679	0.00389218	-0.000875206	0.000618764	-1.41444	0.157234
rs1132434	11	1216491	-0.000166635	0.000432676	-0.385127	0.700143	-0.000103374	0.00058652	-0.176249	0.860098
rs28592983	11	1217228	0.00128946	0.000447611	2.88076	0.00396745	-0.000439975	0.000606704	-0.725189	0.468336
rs1132435	11	1220923	0.000180665	0.000763344	0.236676	0.812909	0.000275062	0.00103473	0.26583	0.790371
rs28728088	11	1221592	-0.000268567	0.000518695	-0.517775	0.604615	-0.000841056	0.000703307	-1.19586	0.231752
rs28368386	11	1223686	-0.000213677	0.000436919	-0.489055	0.624803	-2.88e-05	0.00059205	-0.0486674	0.961184
rs34425120	11	1226592	-0.00107359	0.000610419	-1.75878	0.0786155	-0.000758551	0.00082745	-0.916733	0.359283
rs28654232	11	1229227	-0.000864635	0.000471031	-1.83562	0.0664146	0.000622431	0.000638783	0.974401	0.329858
rs56113531	11	1229961	0.000669979	0.00126772	0.528491	0.597159	0.000866542	0.00171787	0.504429	0.61396
rs55797134	11	1230071	-0.00202715	0.00145117	-1.39691	0.162442	-0.000290555	0.00196741	-0.147685	0.882592
rs34595903	11	1230393	0.000142954	0.000462959	0.308784	0.757486	0.000210837	0.000627612	0.335935	0.73692
rs28722627	11	1230855	0.000653818	0.000504125	1.29693	0.194655	0.000424894	0.000683508	0.621637	0.534181
rs78075070	11	1232628	0.000867031	0.00126136	0.687375	0.491847	-0.000336943	0.00171198	-0.196815	0.843973
rs72636988	11	1234492	0.000245551	0.00168884	0.145396	0.884399	-8.97e-05	0.0022903	-0.0391703	0.968755
rs35705950	11	1241221	-0.00167515	0.000683761	-2.44991	0.0142898	-0.00171254	0.000927392	-1.84662	0.0648038
rs56322669	11	1242147	0.00171015	0.00194347	0.879948	0.378888	0.00319498	0.00263489	1.21256	0.225297
rs12804004	11	1242299	-9.2e-05	0.00042964	-0.214159	0.830424	9.66e-05	0.000582639	0.165751	0.868353
rs885454	11	1243391	-0.00046726	0.00086684	-0.539038	0.589861	-0.00269637	0.00117517	-2.29445	0.0217656
rs56223695	11	1244492	-0.000517101	0.0013698	-0.377501	0.705802	0.00119366	0.00185701	0.642785	0.520364
rs78468756	11	1246769	-0.000712524	0.00130893	-0.544355	0.586197	0.000575738	0.00177423	0.3245	0.745559
rs2672785	11	1246941	0.000502023	0.000526172	0.954104	0.340032	-0.00143473	0.000713293	-2.01142	0.0442823
rs55990534	11	1247404	-0.000545294	0.00122597	-0.444786	0.656475	-0.000804412	0.00166207	-0.483982	0.628399
rs2075853	11	1247458	0.001894	0.00080757	2.34531	0.0190119	-0.000610274	0.00109465	-0.557505	0.577183
rs56394097	11	1248384	-0.000411404	0.00118621	-0.346822	0.728725	-0.000366713	0.00160835	-0.228005	0.819642
rs2735707	11	1251899	-0.000146308	0.00120235	-0.121686	0.903148	-0.000265526	0.00162966	-0.162934	0.870571
rs56045301	11	1255335	-0.000355097	0.0011913	-0.298076	0.765645	-0.000254262	0.00161529	-0.157409	0.874922
rs117116769	11	1257086	-0.000332878	0.00118667	-0.280515	0.779083	-0.000312125	0.00160888	-0.194001	0.846175
rs116963885	11	1259266	-0.000214538	0.00118736	-0.180684	0.856615	-2.27e-06	0.00160994	-0.00141039	0.998875
rs56162397	11	1259410	-0.000325008	0.00122861	-0.264533	0.791369	-0.000709354	0.00166489	-0.426066	0.67006
rs56113656	11	1261906	-0.000356749	0.00119515	-0.298498	0.765323	-0.000221677	0.0016201	-0.136829	0.891166
rs55669609	11	1262525	0.00159728	0.000926923	1.72321	0.084852	-0.00219463	0.00125661	-1.74647	0.0807295
rs56117556	11	1263234	-0.00116503	0.00119844	-0.972124	0.33099	0.000235639	0.00162452	0.145052	0.88467
rs1541314	11	1263523	-0.000454966	0.000842293	-0.540152	0.589093	-0.00320102	0.00114203	-2.80292	0.00506449
rs78692183	11	1263757	-0.000113816	0.00118934	-0.0956962	0.923762	-0.000532388	0.00161259	-0.330144	0.741291
rs2943510	11	1263776	5.84e-05	0.000647757	0.0901879	0.928138	-0.00253108	0.000878197	-2.88213	0.00395024
rs200138247	11	1264795	-0.00198156	0.00213201	-0.929431	0.352667	-0.000886586	0.0028905	-0.306724	0.759053
rs117736426	11	1265939	-0.000328837	0.00119324	-0.275583	0.782868	-0.000488052	0.00161794	-0.30165	0.762919
rs200675933	11	1265992	0.000128311	0.00124374	0.103166	0.917832	-0.000641656	0.00168426	-0.380972	0.703224
rs116870693	11	1267120	-0.000102857	0.00118693	-0.0866579	0.930943	-0.000382955	0.0016091	-0.237994	0.811886
rs189329205	11	1267291	-0.000244819	0.00126108	-0.194135	0.84607	-0.00120933	0.00171032	-0.70708	0.479518
rs55813014	11	1267325	0.000500772	0.000427458	1.17151	0.241394	-0.00135201	0.000579352	-2.33365	0.0196146
rs117501397	11	1267703	-0.000409759	0.00118422	-0.346016	0.729331	-0.000450599	0.00160559	-0.280643	0.778984
rs200823706	11	1268294	-0.000532933	0.00120331	-0.442889	0.657847	-0.000723913	0.00163143	-0.443729	0.657239
rs148995598	11	1269398	0.000700705	0.000455408	1.53863	0.123895	-0.000266027	0.000617104	-0.431089	0.666404
rs199629887	11	1271218	-0.000160653	0.000892888	-0.179926	0.857211	-0.00282897	0.00121034	-2.33734	0.0194219
rs201748966	11	1271234	-0.000956405	0.00122092	-0.783346	0.433425	-0.0010272	0.00165501	-0.620661	0.534823
rs2943517	11	1271321	0.00073745	0.000434746	1.69628	0.0898346	-0.00128476	0.000589178	-2.1806	0.0292135
rs3021155	11	1272709	-0.000486256	0.000815328	-0.596393	0.550913	-0.00282226	0.00110534	-2.55329	0.0106716
rs3021156	11	1272754	-0.000529081	0.000837528	-0.631717	0.527572	-0.00324662	0.00113558	-2.859	0.00425008
rs56159668	11	1272793	1.37e-05	0.00205352	0.00668363	0.994667	-0.00324559	0.00278286	-1.16628	0.243502
rs55693520	11	1272800	-0.00116011	0.00121304	-0.956369	0.338887	8.72e-05	0.00164471	0.0529949	0.957736
rs117859322	11	1273017	-0.000433284	0.00119052	-0.363945	0.7159	-0.000382485	0.00161389	-0.236996	0.81266
rs55649457	11	1273049	-0.000920625	0.00120221	-0.76578	0.443808	0.000408742	0.00162947	0.250844	0.801935
rs117345403	11	1274493	-0.00041955	0.0011881	-0.353126	0.723994	-0.000508143	0.00161165	-0.315294	0.752539
rs72846374	11	1275018	0.000248954	0.000797331	0.312234	0.754863	0.00027112	0.00108123	0.250752	0.802006
rs118152153	11	1275051	-0.000359657	0.00118783	-0.302784	0.762055	-0.000287679	0.001611	-0.178572	0.858274
rs117593061	11	1275274	-0.000243874	0.00119162	-0.204657	0.83784	-0.000353765	0.00161567	-0.218959	0.826683
rs117336883	11	1275554	-0.000320311	0.00119422	-0.268218	0.788532	-0.000396496	0.00161919	-0.244873	0.806555
rs55941427	11	1275742	-0.000306071	0.001187	-0.257853	0.79652	-0.000317239	0.00160946	-0.197109	0.843742
rs56141203	11	1275911	-0.000340886	0.00118802	-0.286937	0.774161	-0.000283783	0.00161063	-0.176194	0.860141
rs56232219	11	1275988	-0.000210192	0.00119362	-0.176096	0.860218	-0.000197368	0.00161761	-0.122012	0.90289
rs56344012	11	1276467	-0.000162011	0.00119029	-0.13611	0.891734	-0.00031291	0.00161378	-0.193898	0.846256
rs117543662	11	1277642	-0.000208109	0.00118727	-0.175284	0.860857	-0.000281527	0.00160957	-0.174909	0.861152
rs56371631	11	1277782	-6.87e-05	0.00120954	-0.0567689	0.954729	-4.23e-05	0.00163926	-0.0257798	0.979433
rs56310773	11	1277894	-0.000152205	0.0011894	-0.127968	0.898174	-0.000266074	0.00161275	-0.164981	0.868959
rs56180487	11	1278019	-0.000332362	0.00118941	-0.279435	0.779912	-0.000347066	0.00161264	-0.215217	0.829599
rs56074359	11	1278115	-0.000261798	0.00118774	-0.220416	0.825547	-0.000333651	0.00161039	-0.207187	0.835864
rs55793950	11	1278268	-0.000376804	0.00118962	-0.316744	0.751438	-0.000231271	0.00161287	-0.143391	0.885981
Affx-35593503	11	1278597	-0.000314469	0.00120428	-0.261127	0.793995	-9.95e-05	0.00163212	-0.0609529	0.951397
rs55657020	11	1278796	-0.000139009	0.00119196	-0.116622	0.90716	-0.000229014	0.00161657	-0.141667	0.887343
rs56220864	11	1278912	-0.000577742	0.0012123	-0.476566	0.633671	-0.000621208	0.00164334	-0.378016	0.705419
rs56330505	11	1279279	-0.00130819	0.00120501	-1.08562	0.277646	-0.000135483	0.0016335	-0.0829403	0.933899
rs55784821	11	1279354	-0.000505922	0.0012246	-0.413133	0.67951	-0.000689142	0.00165998	-0.41515	0.678032
rs55954116	11	1279527	-0.00105457	0.00120274	-0.876807	0.380592	-2.5e-05	0.00163033	-0.0153061	0.987788
rs56025628	11	1279612	-0.000310291	0.00119155	-0.260411	0.794547	-0.000381328	0.00161584	-0.235994	0.813437
rs56364057	11	1279764	-0.000380372	0.00118793	-0.320198	0.748818	-0.00032329	0.0016108	-0.200702	0.840932
rs55834009	11	1279795	-0.000411672	0.00118749	-0.346675	0.728836	-0.000175201	0.00161001	-0.10882	0.913346
rs56064918	11	1280050	-0.000300194	0.00118735	-0.252827	0.800402	-0.000319966	0.00161003	-0.198733	0.842472
rs55856616	11	1280238	-0.00117408	0.00120829	-0.971682	0.331209	-0.000126165	0.00163778	-0.0770345	0.938596
rs61734215	11	1281932	-0.000226976	0.00202867	-0.111884	0.910915	-0.00382376	0.00274899	-1.39097	0.164236
rs55831269	11	1284409	-0.00127623	0.00120244	-1.06137	0.288525	-9.53e-05	0.00163005	-0.0584818	0.953365
rs56024387	11	1284589	-0.000603437	0.00122412	-0.492958	0.622043	-0.000472481	0.00165989	-0.284647	0.775915
rs61352554	11	1289041	-0.0011786	0.00120202	-0.980518	0.326831	0.000195787	0.00162934	0.120163	0.904354
rs74639158	11	1290894	0.00279243	0.00206809	1.35024	0.176938	-0.00123689	0.00280311	-0.441256	0.659028
rs117368726	11	1291548	-0.000321105	0.00123002	-0.261057	0.794049	0.000160725	0.00166794	0.0963612	0.923234
rs117811728	11	1292909	-0.000512894	0.00119559	-0.42899	0.667931	-0.000213409	0.00162042	-0.131699	0.895222
rs41310328	11	1296357	0.00117291	0.00102636	1.14278	0.253129	-0.000422379	0.00139169	-0.303501	0.761508
rs5744025	11	1297335	0.000400606	0.00138066	0.290156	0.771697	0.00178903	0.00187143	0.95597	0.339088
rs5744018	11	1298075	-0.000727892	0.00152293	-0.477954	0.632684	-0.00241522	0.00206426	-1.17002	0.241994
rs5744007	11	1299994	0.000507822	0.00154805	0.328039	0.742882	-0.00366122	0.00209846	-1.74471	0.0810356
rs3793969	11	1318884	-0.00028327	0.000425093	-0.666371	0.505174	0.00155443	0.000576199	2.69773	0.00698181
rs5743905	11	1322713	0.000630331	0.000934713	0.674358	0.500084	-0.00134851	0.00126709	-1.06426	0.287213
rs5743904	11	1322798	0.0018771	0.000813132	2.30848	0.0209731	-0.000907162	0.00110216	-0.823079	0.410464
rs5743894	11	1324772	0.000879838	0.0005498	1.60029	0.109536	0.000110207	0.000745711	0.147788	0.88251
rs5743881	11	1326746	-0.000518941	0.000828109	-0.626658	0.530884	-0.0032537	0.0011229	-2.89758	0.00376078
rs117431642	11	1328587	0.00222376	0.00139108	1.59858	0.109915	0.00102509	0.00188623	0.543459	0.586814
rs116938768	11	1331242	0.000890704	0.00109015	0.817046	0.413903	-0.00118607	0.00147821	-0.802365	0.422343
rs117663261	11	1332213	-0.000302472	0.00118905	-0.25438	0.799202	-0.000651418	0.00161206	-0.404091	0.686146
rs11021818	11	1334790	-0.000628365	0.000826292	-0.760463	0.446978	-0.00298503	0.0011205	-2.66401	0.00772187
rs77373027	11	1354902	0.00316702	0.00209891	1.50889	0.131329	0.00221529	0.00284402	0.778931	0.436021
rs12420789	11	1355654	-0.000404433	0.000426354	-0.948584	0.342833	0.00146653	0.000577989	2.5373	0.0111716
rs2334659	11	1357063	-0.000932583	0.000582802	-1.60017	0.109562	0.00227869	0.000790017	2.88435	0.00392246
rs75817185	11	1363541	3.11e-05	0.000528919	0.0588141	0.9531	-6.58e-05	0.000717182	-0.0917662	0.926884
rs4963074	11	1364644	-0.000206399	0.000498056	-0.414409	0.678575	-0.000147394	0.000675168	-0.218307	0.82719
rs12792757	11	1365834	-0.000724163	0.000443257	-1.63373	0.102317	0.00142945	0.000600928	2.37873	0.0173731
rs11023381	11	1370414	0.00036776	0.000986534	0.372779	0.709313	0.000634365	0.00133744	0.474314	0.635277
rs7122936	11	1374456	0.000449043	0.000435531	1.03103	0.30253	-0.00105582	0.00059061	-1.78768	0.0738288
rs75054689	11	1377474	0.00255774	0.00087271	2.9308	0.0033812	-0.00103551	0.00118335	-0.875069	0.381537
rs11023958	11	1385913	-0.000416445	0.00188848	-0.220519	0.825467	-0.00294183	0.00256115	-1.14863	0.250708
rs7107545	11	1388836	-0.000134745	0.000492133	-0.273799	0.78424	-0.000362525	0.000667231	-0.543328	0.586905
rs11024072	11	1390060	0.0005365	0.00127431	0.42101	0.673748	-0.00179324	0.00172776	-1.0379	0.299319
rs117107041	11	1393104	0.000115255	0.000923911	0.124747	0.900724	-0.000754555	0.00125189	-0.602732	0.546687
rs73407404	11	1395939	-0.000386681	0.000945719	-0.408875	0.682631	-0.00260469	0.00128224	-2.03136	0.0422189
rs61867592	11	1397748	-0.000275449	0.000720948	-0.382065	0.702413	0.000628252	0.000977511	0.642706	0.520415
rs2090192	11	1401890	-0.000405557	0.000613396	-0.661167	0.508506	-0.00156386	0.000831995	-1.87965	0.0601574
rs61867609	11	1412436	0.000214735	0.0010306	0.208359	0.834949	-0.00191943	0.00139741	-1.37357	0.169577
rs7394747	11	1413058	-9.3e-05	0.000459759	-0.20235	0.839643	-5.41e-06	0.000623238	-0.00868259	0.993072
rs11599943	11	1416486	-0.00225198	0.00118263	-1.90421	0.0568837	-0.00186254	0.00160409	-1.16113	0.245592
rs61867654	11	1430655	0.000130572	0.000521785	0.250241	0.802401	0.000258351	0.000707339	0.365243	0.71493
rs77672898	11	1430856	0.000277758	0.000750979	0.36986	0.711487	0.000653387	0.00101809	0.641774	0.521021
rs1554856	11	1433896	-0.000178662	0.000503021	-0.355177	0.722457	9.49e-05	0.000681961	0.139106	0.889366
rs10766906	11	1440776	-0.00019149	0.000497153	-0.385172	0.70011	-0.000298707	0.000673986	-0.443194	0.657625
rs11026443	11	1442784	-0.00156158	0.00103165	-1.51367	0.130111	-0.00218909	0.00139828	-1.56556	0.117452
rs74046949	11	1443684	0.000407404	0.000485432	0.839261	0.401323	1.31e-05	0.000658131	0.019929	0.9841
rs2334647	11	1444169	-0.000350148	0.000540318	-0.648041	0.516959	0.000615347	0.000732512	0.840049	0.400881
rs73409585	11	1447667	-0.000175034	0.000949952	-0.184255	0.853813	-0.000563889	0.0012881	-0.437769	0.661554
rs116914926	11	1447917	-0.00245226	0.00119134	-2.0584	0.0395529	-0.0014485	0.00161492	-0.89695	0.369746
rs72843223	11	1449899	0.00024743	0.000649471	0.380971	0.703225	0.00110541	0.00088046	1.25549	0.209301
rs12365382	11	1454487	0.000166085	0.000426259	0.389634	0.696807	-0.000437074	0.000577857	-0.756371	0.449427
rs117660536	11	1455220	-0.00235925	0.00119388	-1.97612	0.0481419	-0.00134811	0.00161857	-0.832904	0.404899
rs79956640	11	1460692	0.000947999	0.00132418	0.715913	0.474046	-0.00161269	0.00179518	-0.898344	0.369003
rs1881504	11	1471286	0.000178631	0.000439752	0.406209	0.68459	-0.000114649	0.000596263	-0.19228	0.847523
rs7931553	11	1471769	0.00128608	0.000978475	1.31437	0.188724	0.000779429	0.00132662	0.587529	0.556849
rs11602013	11	1473931	-0.000142009	0.000427986	-0.331808	0.740034	-0.00109223	0.000580097	-1.88284	0.059723
rs75984940	11	1474637	-0.00314213	0.00117499	-2.67418	0.00749155	-0.000891944	0.00159275	-0.560001	0.575479
rs56252165	11	1474799	0.000842435	0.00102284	0.823624	0.410154	-0.000923911	0.00138664	-0.666295	0.505223
rs33996815	11	1477642	0.00154617	0.00209261	0.738872	0.459986	0.00134267	0.00283774	0.473147	0.636109
rs11028931	11	1478990	0.000323859	0.00044599	0.726159	0.467742	0.00120153	0.00060491	1.98629	0.0470015
rs4963048	11	1481930	0.000623714	0.000470929	1.32443	0.18536	-3.8e-06	0.00063885	-0.00595224	0.995251
rs9795439	11	1483543	0.000315642	0.000537366	0.587387	0.556944	0.000610511	0.00072854	0.837992	0.402036
rs117124322	11	1485503	0.000189423	0.00161589	0.117225	0.906682	0.000631794	0.00219041	0.288436	0.773013
rs1106245	11	1485629	0.000531599	0.000456712	1.16397	0.244437	3.74e-05	0.000619212	0.0604075	0.951831
rs61867514	11	1489299	-0.000439935	0.000612664	-0.718068	0.472716	-0.0010985	0.00083046	-1.32277	0.185914
rs111618684	11	1494620	1.86e-06	0.00200887	0.000925445	0.999262	0.00246292	0.00272324	0.904409	0.365779
rs10742185	11	1501670	-0.00168468	0.000662201	-2.54406	0.0109579	-0.00127209	0.000897749	-1.41698	0.15649
rs10767696	11	1502097	-0.00152615	0.00067192	-2.27133	0.0231278	-0.00114603	0.000910594	-1.25855	0.208193
rs34830395	11	1506887	-0.00291097	0.00146624	-1.98532	0.0471095	-0.00191192	0.001988	-0.961732	0.336185
rs1881503	11	1507731	-0.00159056	0.000664754	-2.39271	0.016725	-0.00113407	0.000901295	-1.25827	0.208294
rs12285091	11	1513962	0.00114448	0.000805129	1.42149	0.155177	-0.00102342	0.00109132	-0.937783	0.348357
rs77497298	11	1521393	0.00230327	0.00096446	2.38814	0.0169345	0.00390708	0.00130776	2.98761	0.0028119
rs11031261	11	1531055	0.00087256	0.000463529	1.88243	0.0597789	-0.00022323	0.00062846	-0.355202	0.722439
rs76678815	11	1533180	0.0016479	0.00133401	1.23529	0.216722	-0.000744443	0.00180851	-0.411634	0.680608
rs35214157	11	1538653	-0.000578294	0.000769501	-0.751518	0.452341	-0.00131999	0.00104313	-1.26541	0.205724
rs34543083	11	1545003	0.00209666	0.00117345	1.78674	0.0739799	-0.00137254	0.00159109	-0.862643	0.388335
rs75011109	11	1550016	0.00237164	0.00112185	2.11405	0.0345116	0.00348974	0.00152077	2.29471	0.0217503
rs76659565	11	1550417	-0.000318042	0.000572984	-0.555062	0.578852	-0.000834709	0.000776655	-1.07475	0.282488
rs55929427	11	1550704	0.00215698	0.0016288	1.32428	0.185412	0.00339763	0.00220815	1.53868	0.123883
rs117604774	11	1552931	8.36e-06	0.00127087	0.00657798	0.994752	-0.00327912	0.00172337	-1.90274	0.0570754
rs116975521	11	1553067	0.001873	0.00158208	1.18388	0.23646	-0.0019195	0.00214449	-0.895086	0.370742
rs10836096	11	1557767	0.000591003	0.000537026	1.10051	0.271111	-0.000101217	0.000727955	-0.139043	0.889416
rs117970896	11	1558046	-0.00298276	0.00178414	-1.67182	0.09456	-0.00256814	0.00241797	-1.0621	0.288189
rs61869665	11	1560339	0.000186579	0.000431712	0.432184	0.665608	-0.000706527	0.000585258	-1.20721	0.227354
rs117922884	11	1584883	0.000705173	0.00141675	0.49774	0.618668	0.00234262	0.00192109	1.21943	0.222683
rs6421044	11	1588110	-0.000117581	0.000429024	-0.274067	0.784034	-0.000860031	0.000581532	-1.47891	0.139166
rs7944983	11	1596246	0.000779961	0.000805469	0.968332	0.332879	-0.00121601	0.00109169	-1.11388	0.26533
rs77111369	11	1604827	-0.000522966	0.00099362	-0.526324	0.598664	-0.000313661	0.00134654	-0.232939	0.815809
rs61869700	11	1610020	0.000914208	0.00095835	0.953939	0.340115	0.00105541	0.00129936	0.812258	0.416644
rs139825327	11	1610427	0.00180709	0.00173849	1.03946	0.298591	-0.00216268	0.00235717	-0.91749	0.358887
rs117088388	11	1623048	0.00035366	0.00157424	0.224654	0.822249	-0.000477167	0.00213388	-0.223615	0.823057
rs6578555	11	1626719	-0.000469151	0.000503509	-0.931763	0.35146	-0.000980635	0.000682583	-1.43665	0.150817
rs7117114	11	1627296	0.000698185	0.000455486	1.53284	0.125318	-0.000281005	0.000617697	-0.454925	0.649164
rs201836321	11	1629665	-0.000946266	0.00103195	-0.916966	0.359161	0.000784584	0.00139979	0.560499	0.575139
rs7129160	11	1629693	0.000966148	0.000778861	1.24046	0.214805	-0.00100832	0.00105584	-0.954993	0.339582
rs72847939	11	1635002	-0.000406079	0.00160142	-0.253574	0.799825	0.00328157	0.0021704	1.51196	0.130544
rs185337648	11	1637575	0.000424647	0.00184926	0.229631	0.818379	0.000238632	0.00250778	0.0951567	0.92419
rs117654829	11	1639941	0.00254137	0.00131519	1.93232	0.0533215	-0.000773962	0.00178334	-0.433995	0.664292
rs9651637	11	1641031	0.00042777	0.000471055	0.90811	0.363821	-0.000923858	0.000639131	-1.44549	0.148321
rs35678986	11	1642602	-0.00240731	0.00144384	-1.6673	0.0954563	-0.00160536	0.00195707	-0.820287	0.412053
rs12419284	11	1644440	1.68e-05	0.000800425	0.020987	0.983256	0.000608131	0.00108531	0.560329	0.575255
rs11604311	11	1645080	0.00270081	0.00141982	1.90223	0.0571425	0.00364599	0.00192469	1.89432	0.0581829
rs10837857	11	1645885	0.000445965	0.000585999	0.761034	0.446637	-0.000343815	0.000794329	-0.432837	0.665133
rs72847947	11	1647339	-0.000154012	0.000681769	-0.2259	0.821279	0.00017087	0.000924233	0.184877	0.853325
rs11037096	11	1649350	0.00118886	0.000562259	2.11444	0.0344785	-0.000359114	0.000762269	-0.471112	0.637561
rs1021345	11	1650047	0.000509332	0.000517165	0.984853	0.324697	-0.000468668	0.000701199	-0.668382	0.50389
rs4752769	11	1651917	0.00120311	0.000433195	2.7773	0.00548154	-0.000435892	0.000587273	-0.74223	0.457948
rs10838039	11	1652538	0.0017651	0.000678311	2.6022	0.00926329	-0.000282553	0.000919557	-0.30727	0.758638
rs10838054	11	1652783	0.00116459	0.000597953	1.94762	0.0514608	0.00111147	0.000810776	1.37087	0.170418
rs55803416	11	1652855	0.000589052	0.00119232	0.49404	0.621279	0.0016324	0.00161617	1.01004	0.312478
rs7948849	11	1656941	0.00152431	0.000434968	3.50442	0.000457677	0.00101582	0.000589669	1.72269	0.084945
rs117542855	11	1656943	0.00218118	0.0010548	2.06787	0.0386535	-0.000176528	0.00143009	-0.123438	0.90176
rs10082701	11	1657308	0.000375212	0.00054902	0.683422	0.494341	0.000959554	0.000744311	1.28918	0.197335
rs72847967	11	1662115	0.000174064	0.000606743	0.286883	0.774202	0.00135041	0.000822405	1.64203	0.100584
rs35071479	11	1662138	0.00170961	0.000529123	3.23102	0.00123362	0.00115729	0.000717493	1.61296	0.106755
rs111510951	11	1663810	-0.00118957	0.000820398	-1.44999	0.147062	-0.00100824	0.00111217	-0.906551	0.364645
rs11038026	11	1668354	-8.31e-05	0.00102638	-0.0809582	0.935475	-0.00299296	0.00139167	-2.15063	0.0315066
rs76932408	11	1668572	0.00160876	0.000675206	2.38262	0.0171903	0.00204717	0.000915403	2.23636	0.0253289
rs72847988	11	1671983	0.000111794	0.000605552	0.184616	0.85353	0.00141185	0.000820954	1.71976	0.0854768
rs12794301	11	1672577	0.000268276	0.000580307	0.4623	0.643867	-0.000546894	0.000786726	-0.695151	0.486961
rs16927458	11	1676922	0.00132849	0.000426575	3.11432	0.00184385	0.00156014	0.000578396	2.69736	0.00698953
rs10769146	11	1678014	-0.000308086	0.00045104	-0.683057	0.494571	-0.000689628	0.000611442	-1.12787	0.259375
rs11038532	11	1679154	0.00141406	0.000608698	2.32309	0.0201752	0.00115499	0.000825031	1.39994	0.161534
rs7119110	11	1680161	0.00115719	0.000489654	2.36328	0.0181146	0.000561861	0.00066382	0.846405	0.397327
rs117940284	11	1681265	0.00120218	0.00104456	1.1509	0.249776	0.00306294	0.00141617	2.16284	0.0305546
rs61022898	11	1684009	-0.00146378	0.000459616	-3.1848	0.00144868	-0.000613849	0.000622961	-0.985373	0.324442
rs10838540	11	1684037	-7.9e-05	0.00144172	-0.0547903	0.956306	-0.000252165	0.00195501	-0.128984	0.897371
rs67760131	11	1684120	0.00184753	0.000593685	3.11198	0.00185856	0.00223659	0.000804406	2.78043	0.00542904
rs72850918	11	1690507	0.00178645	0.000663392	2.69291	0.00708348	0.00225997	0.000899475	2.51255	0.0119869
rs113739994	11	1690770	-0.00108446	0.000823582	-1.31676	0.187922	-0.00112831	0.00111635	-1.01072	0.312153
rs12802112	11	1690791	-0.00238335	0.000461761	-5.16145	2.45e-07	-0.0013223	0.00062593	-2.11253	0.034642
rs114049653	11	1691174	-0.000394414	0.00201472	-0.195766	0.844793	-0.00745745	0.00273014	-2.73152	0.0063046
rs34623565	11	1694858	-0.000160654	0.000965307	-0.166428	0.86782	-0.00161666	0.00130857	-1.23544	0.216666
rs748541	11	1696016	0.00130901	0.000439515	2.9783	0.00289877	0.000532919	0.000595938	0.894252	0.371188
rs2334499	11	1696849	-0.00191482	0.000432621	-4.42608	9.6e-06	-0.00118911	0.000587339	-2.02456	0.042913
rs75162634	11	1696869	-0.000137366	0.00166049	-0.0827259	0.93407	-0.00134599	0.00225154	-0.597808	0.549968
rs79889784	11	1702117	-0.0013963	0.00167145	-0.835385	0.403502	-0.0031405	0.00226646	-1.38564	0.165858
rs11039459	11	1703150	0.00236896	0.000914921	2.58926	0.00961877	0.00296218	0.00124041	2.38806	0.0169381
rs76324386	11	1704361	0.000252959	0.00080654	0.313635	0.753799	-0.00126236	0.00109344	-1.15448	0.248304
rs28643419	11	1713105	0.00142032	0.000439884	3.22885	0.00124303	0.000837206	0.000596217	1.4042	0.160261
rs16927505	11	1714464	0.000148493	0.000821067	0.180854	0.856483	-0.00128702	0.00111329	-1.15605	0.247663
rs17245346	11	1714647	-0.00136503	0.000426381	-3.20143	0.00136763	-0.000483781	0.000578083	-0.83687	0.402666
rs4752742	11	1716194	0.000831689	0.000545542	1.52452	0.127381	0.000334199	0.000739631	0.451846	0.65138
rs72850929	11	1716745	-0.00175483	0.00179223	-0.979134	0.327515	0.000103729	0.0024314	0.042662	0.965971
rs4752744	11	1718266	0.00138634	0.000802312	1.72793	0.0840018	-0.000210697	0.00108762	-0.193724	0.846392
rs73404785	11	1718833	-0.00102731	0.00125116	-0.821086	0.411598	-0.00111733	0.00169608	-0.658768	0.510045
rs11040585	11	1722246	-0.00108815	0.000548394	-1.98424	0.0472299	4.15e-05	0.000743447	0.055844	0.955466
rs61869039	11	1723966	-0.000874233	0.00126829	-0.6893	0.490635	-0.000359504	0.00171918	-0.209114	0.834359
rs6578733	11	1726343	-0.000426593	0.00104314	-0.40895	0.682577	0.000751124	0.00141415	0.53115	0.595315
rs61869040	11	1726550	0.000132575	0.000589659	0.224833	0.82211	0.000536424	0.00079949	0.670958	0.502248
rs11040767	11	1729015	0.000106173	0.000532664	0.199325	0.842008	0.000513588	0.000722031	0.71131	0.476893
rs77040059	11	1730391	0.00125005	0.0016763	0.745716	0.45584	0.0013122	0.00227499	0.576795	0.564078
rs11040777	11	1731000	-0.00151151	0.00084378	-1.79135	0.073238	-0.00140917	0.00114463	-1.23111	0.218281
rs75971301	11	1735469	1.32e-05	0.000782893	0.016919	0.986501	-0.000596841	0.00106181	-0.562099	0.574049
rs80182601	11	1736591	0.000227453	0.000825209	0.27563	0.782832	-0.000354322	0.00111822	-0.316864	0.751347
rs76751801	11	1744568	0.000706241	0.000826856	0.854128	0.393035	-0.000138738	0.00112082	-0.123783	0.901487
rs55801964	11	1753576	0.000188085	0.00061562	0.305522	0.759969	-0.000735273	0.000834509	-0.881085	0.378273
rs72850952	11	1763832	0.00129698	0.00179782	0.721422	0.47065	0.00271702	0.00243694	1.11493	0.26488
rs56917682	11	1768084	0.000521247	0.000501206	1.03999	0.298347	0.000100446	0.000679359	0.147854	0.882458
rs115637122	11	1768530	0.000137334	0.00121971	0.112596	0.910351	0.00125056	0.00165271	0.756673	0.449246
rs72850953	11	1771871	-0.00329944	0.00101523	-3.24994	0.0011544	-0.00104356	0.00137631	-0.758231	0.448313
rs59848417	11	1773685	-0.000185147	0.000866068	-0.213779	0.830719	0.000120293	0.00117407	0.102458	0.918393
rs76150308	11	1776647	-9.95e-05	0.000637464	-0.156049	0.875994	-0.000181927	0.000864445	-0.210455	0.833313
rs55861089	11	1783757	0.00131429	0.000699531	1.87881	0.060271	0.000785368	0.000948184	0.828286	0.407509
rs112934903	11	1789118	0.0037041	0.00162275	2.2826	0.0224545	0.0028622	0.00219885	1.30168	0.193025
rs79194907	11	1795214	0.000691911	0.00075797	0.912848	0.361323	1.11e-05	0.00102746	0.0107816	0.991398
rs11824983	11	1801823	-0.00396404	0.00161788	-2.45013	0.0142808	-0.00250285	0.00219387	-1.14084	0.253939
rs1320296	11	1804431	0.000493723	0.000739824	0.667352	0.504548	0.000361416	0.00100304	0.360319	0.718608
rs11826831	11	1810621	0.000169926	0.000879589	0.193188	0.846812	-0.000386572	0.00119259	-0.324144	0.745829
rs10839687	11	1816095	0.000796598	0.00042855	1.85882	0.0630534	3.56e-05	0.000581023	0.0611893	0.951209
rs4752759	11	1818095	-0.00108278	0.00050545	-2.1422	0.0321779	7.1e-05	0.000685389	0.103524	0.917547
rs74583240	11	1819560	0.000591226	0.000770497	0.767332	0.442885	0.000198652	0.00104429	0.190227	0.849131
rs7481622	11	1824076	-0.000569173	0.000610087	-0.932937	0.350853	-0.000620557	0.000826995	-0.750376	0.453029
rs72850986	11	1826996	-0.00049802	0.00133868	-0.372024	0.709875	0.000549032	0.00181402	0.30266	0.762149
rs7942309	11	1828941	0.000385634	0.000627629	0.61443	0.538932	-0.000253464	0.000850896	-0.297879	0.765796
rs75035036	11	1828987	0.00117966	0.00164978	0.71504	0.474585	0.000609128	0.0022362	0.272394	0.785319
rs1983255	11	1836032	0.000421135	0.000435006	0.968113	0.332989	0.00028291	0.00058978	0.479688	0.631449
rs11041255	11	1836317	-0.0017416	0.00120037	-1.45089	0.146813	-0.0025494	0.0016276	-1.56636	0.117266
rs7481661	11	1840954	0.000246322	0.000450344	0.546965	0.584403	-0.000209221	0.000610347	-0.34279	0.731757
rs1398255	11	1845845	0.00100008	0.000584009	1.71244	0.0868166	0.00074583	0.000791606	0.942173	0.346105
rs10839772	11	1850324	0.00088359	0.000580892	1.52109	0.128238	0.000790811	0.000787377	1.00436	0.315206
rs80150773	11	1853214	0.00154562	0.00174539	0.885548	0.375862	-0.00237972	0.00236734	-1.00523	0.314786
Affx-4654834	11	1853586	-0.000403336	0.000523543	-0.770396	0.441066	-0.00110838	0.000709625	-1.56193	0.118306
rs57344881	11	1856344	0.00099508	0.00115432	0.862049	0.388661	0.00107787	0.00156482	0.688814	0.490941
rs907608	11	1857243	0.00131013	0.000619206	2.11583	0.0343605	-0.000395145	0.000839715	-0.47057	0.637948
rs907609	11	1857270	0.00113405	0.000593661	1.91027	0.0560991	-0.000313872	0.000804861	-0.389971	0.696558
rs3741231	11	1857751	0.000760722	0.00043531	1.74754	0.0805447	0.00069702	0.000590002	1.18139	0.23745
rs3741229	11	1857930	-0.00059276	0.000427288	-1.38726	0.165363	-0.000739078	0.000579345	-1.27571	0.202058
rs484955	11	1858262	-0.000159335	0.000643471	-0.247618	0.80443	0.00106085	0.000872315	1.21613	0.223936
rs1877444	11	1861225	0.00108917	0.000486449	2.23902	0.0251551	0.00156025	0.000659667	2.36521	0.0180204
Affx-4657147	11	1861760	-0.000403884	0.000639442	-0.631619	0.527637	-0.000314312	0.000866881	-0.362578	0.716921
rs72843928	11	1867936	-0.000690034	0.00100221	-0.688514	0.49113	-0.000615313	0.00135827	-0.453012	0.65054
rs78310724	11	1867974	-0.00160606	0.00100123	-1.60409	0.108695	-1.84e-07	0.001357	-0.000135597	0.999892
rs112425794	11	1868097	-0.000355029	0.00116415	-0.304969	0.76039	-0.000806376	0.00157789	-0.511046	0.609319
rs78354622	11	1868164	-0.00111345	0.00185522	-0.600171	0.548393	0.00129026	0.00251601	0.51282	0.608078
rs4980398	11	1870211	-0.000643889	0.0004306	-1.49533	0.134829	-0.00115112	0.000583921	-1.97137	0.0486827
rs907611	11	1874072	0.000152496	0.000460626	0.331062	0.740598	-0.000861351	0.000624407	-1.37947	0.167751
rs2089910	11	1874404	0.000247202	0.000511811	0.482996	0.629099	-6.74e-05	0.000693888	-0.097081	0.922662
rs1879667	11	1880782	-0.00328686	0.00138827	-2.36759	0.0179048	-0.00213039	0.00188222	-1.13185	0.2577
rs587074	11	1881071	-7.84e-05	0.000437693	-0.179123	0.857841	0.00128818	0.000593462	2.17062	0.0299604
rs117922301	11	1881074	0.00251221	0.00122816	2.0455	0.0408061	0.00158065	0.00166565	0.948965	0.342639
rs78311622	11	1881251	0.000433215	0.00175549	0.246776	0.805081	0.00187498	0.00238063	0.7876	0.430931
rs2137320	11	1884342	0.000629154	0.000436928	1.43995	0.149883	-0.00101246	0.000592515	-1.70875	0.0874975
rs79636275	11	1886563	-0.000178904	0.00208222	-0.0859201	0.93153	0.000375861	0.00282249	0.133166	0.894062
rs4980391	11	1889102	0.00079367	0.000627593	1.26462	0.206007	0.000117595	0.000850853	0.138208	0.890076
rs72843946	11	1890571	-0.000515888	0.000539371	-0.956462	0.33884	0.00022774	0.000731248	0.311441	0.755466
rs55699011	11	1890743	-0.00116314	0.000976726	-1.19086	0.23371	-0.00237473	0.00132416	-1.79339	0.0729117
rs74347575	11	1890829	-0.00396544	0.00143198	-2.7692	0.00561974	-0.00285203	0.00194118	-1.46923	0.141772
rs111649592	11	1890844	-0.00101918	0.00169482	-0.601353	0.547605	-0.00326325	0.00229733	-1.42045	0.155478
rs57209236	11	1892343	-0.00237792	0.0010371	-2.29285	0.0218573	-0.00108924	0.00140572	-0.774865	0.43842
rs4980389	11	1892585	0.000401137	0.000438773	0.914226	0.360599	-0.00107932	0.000594832	-1.8145	0.0696022
rs61868780	11	1894039	-0.00187876	0.000914977	-2.05334	0.0400402	-0.00131529	0.00124044	-1.06033	0.288994
rs57670354	11	1896935	-0.00162834	0.000897431	-1.81445	0.0696102	-0.00243646	0.00121571	-2.00414	0.0450559
rs2271439	11	1901467	0.000862663	0.000575014	1.50025	0.133551	-0.000152087	0.000779555	-0.195095	0.845319
rs621679	11	1902768	0.000630067	0.000450123	1.39977	0.161584	-0.00108943	0.000609959	-1.78608	0.0740874
rs2271440	11	1902954	-0.00326052	0.00125164	-2.60501	0.00918767	-0.00213856	0.00169676	-1.26038	0.207532
rs73410970	11	1903426	0.00113104	0.000796518	1.41998	0.155615	0.00149094	0.00107993	1.38058	0.167408
rs61868799	11	1905880	-0.00124595	0.00168198	-0.740768	0.458835	5.53e-05	0.00228074	0.0242454	0.980657
rs3817197	11	1906174	0.000364631	0.000429764	0.848444	0.396191	-0.00151929	0.000582684	-2.60739	0.00912387
rs61868801	11	1907421	-5.55e-05	0.000582996	-0.0951615	0.924187	0.000538782	0.000790539	0.681537	0.495532
rs3817198	11	1909006	1.26e-05	0.000455286	0.0276719	0.977924	0.00131001	0.000617216	2.12245	0.0338007
rs17173834	11	1911439	0.000421457	0.000708068	0.595222	0.551696	0.000904953	0.000959742	0.942912	0.345727
rs548195	11	1913377	-0.00233696	0.00112926	-2.06947	0.0385033	-0.000316894	0.0015305	-0.207053	0.835969
rs7105710	11	1918083	-0.000204614	0.000427429	-0.478709	0.632146	-0.00080113	0.000579307	-1.38291	0.166693
rs61433759	11	1919208	-0.00238184	0.00155614	-1.53061	0.125867	-0.000674081	0.00210929	-0.319577	0.749289
rs116033749	11	1919269	-0.0025279	0.00123131	-2.05301	0.0400728	-0.000925315	0.00166896	-0.554426	0.579288
rs117617042	11	1919345	-0.000604775	0.00170525	-0.354655	0.722849	-0.00185502	0.00231195	-0.802363	0.422344
rs7483477	11	1920255	-0.000391642	0.000497139	-0.78779	0.43082	-0.00106583	0.000673854	-1.5817	0.113719
rs4264135	11	1920285	-0.000553459	0.000467466	-1.18396	0.236432	-0.000912748	0.000633562	-1.44066	0.149682
rs2668851	11	1923535	-0.00145684	0.00200074	-0.72815	0.466523	-0.00122886	0.00271189	-0.453138	0.650449
rs61868803	11	1930201	0.00286287	0.00123723	2.31394	0.0206717	0.00358906	0.00167783	2.13911	0.0324279
rs72846727	11	1931121	-2.83e-05	0.00108944	-0.0260036	0.979254	-0.00174435	0.00147694	-1.18106	0.237581
rs909116	11	1941946	0.000901056	0.00042683	2.11104	0.0347696	-0.000166917	0.00057862	-0.288475	0.772984
rs78662878	11	1945174	0.000452694	0.0015043	0.300934	0.763465	-0.00271271	0.00203968	-1.32996	0.183531
rs76909371	11	1948325	-0.000602556	0.00052802	-1.14116	0.253804	0.0013363	0.000715936	1.86651	0.0619709
rs12420273	11	1949846	0.000626689	0.000520374	1.20431	0.228473	0.000710431	0.000705345	1.00721	0.313834
rs16927166	11	1956104	0.000757935	0.00212498	0.356679	0.721332	0.0024945	0.00288122	0.86578	0.386611
rs513735	11	1956212	-0.000195181	0.000542261	-0.359939	0.718893	-0.000207938	0.000735108	-0.282867	0.777279
rs11041941	11	1961869	-4.05e-06	0.000433713	-0.00934797	0.992542	-0.000454408	0.000587967	-0.772846	0.439614
rs34134444	11	1972143	-0.0021427	0.00152036	-1.40934	0.158735	-0.000895786	0.00206003	-0.434841	0.663678
rs471678	11	1972628	-0.00133657	0.000732334	-1.82509	0.0679888	-0.00118729	0.000993017	-1.19564	0.231839
rs76416092	11	1972878	-0.000642869	0.00178813	-0.35952	0.719206	-0.00514745	0.00242422	-2.12334	0.033726
rs4930142	11	1974029	-0.00163867	0.0020004	-0.819171	0.41269	-0.00113788	0.00271176	-0.419611	0.67477
rs117091272	11	1977240	0.00267886	0.00124735	2.14765	0.0317427	0.0030777	0.00169171	1.81928	0.0688696
rs12812	11	1977552	0.000875583	0.000609087	1.43753	0.150568	0.000586125	0.000825918	0.709666	0.477912
rs76721931	11	1979186	-0.00198537	0.000898603	-2.2094	0.0271476	-0.00273885	0.00121824	-2.2482	0.0245645
rs217235	11	1981190	0.00085656	0.000598693	1.43072	0.152513	0.000464482	0.000811616	0.572293	0.567124
rs112492	11	1989274	-8.39e-06	0.000490696	-0.0171051	0.986353	0.000748331	0.000665167	1.12503	0.260578
rs83998	11	1998171	-0.000772535	0.000449246	-1.71962	0.0855017	-0.000947098	0.000608856	-1.55554	0.119819
rs217725	11	2001828	-0.00029776	0.000432659	-0.68821	0.491321	-0.000602145	0.000586216	-1.02717	0.30434
rs10840138	11	2001895	-0.000127729	0.000517398	-0.246868	0.80501	-0.000646976	0.000701328	-0.922502	0.356268
rs114006656	11	2006110	-1.83e-05	0.00169049	-0.0108129	0.991373	0.00124856	0.00229202	0.544742	0.585931
rs3741219	11	2016619	-0.00020665	0.000426354	-0.48469	0.627896	-0.000764529	0.000577948	-1.32283	0.185892
Affx-4695863	11	2016662	-0.000574445	0.000437445	-1.31318	0.189122	-0.000455518	0.000592958	-0.768212	0.442362
rs2067051	11	2018168	-0.000274319	0.000426431	-0.643291	0.520036	-0.000784817	0.000578093	-1.3576	0.174593
rs11564733	11	2018374	-0.000433257	0.000933826	-0.463959	0.642677	0.00031549	0.00126588	0.249226	0.803187
rs11564738	11	2020504	0.000708051	0.00147975	0.478494	0.632299	-0.000728857	0.00200662	-0.363226	0.716436
rs2107425	11	2021075	-0.000808347	0.000466752	-1.73186	0.0833002	-0.000953489	0.000632805	-1.50677	0.131872
rs2735469	11	2022804	0.000719787	0.000582144	1.23644	0.216295	-0.000312391	0.000789232	-0.395816	0.692241
rs74668776	11	2023266	-0.00112029	0.000806342	-1.38935	0.164727	-0.000967323	0.00109296	-0.885049	0.376131
rs80194862	11	2023903	-0.00120548	0.00189823	-0.635055	0.525393	-0.00274864	0.00257272	-1.06838	0.285351
rs61867021	11	2025705	0.00071304	0.00212374	0.335747	0.737062	0.007211	0.00287818	2.5054	0.0122317
rs74584156	11	2025945	-0.000954176	0.0018535	-0.514798	0.606694	0.000769973	0.00251239	0.306471	0.759246
rs7950932	11	2029278	-0.000452074	0.000515605	-0.876783	0.380605	-0.00150609	0.000699	-2.15463	0.0311914
rs78431668	11	2030864	-0.00185835	0.00125888	-1.4762	0.139891	-0.00155184	0.00170706	-0.909071	0.363313
rs117953329	11	2036011	-0.000669192	0.000935143	-0.715604	0.474237	-0.00100026	0.00126795	-0.788875	0.430186
rs11822471	11	2039544	-0.00164398	0.00100878	-1.62967	0.103172	-0.00290553	0.0013682	-2.12362	0.0337026
rs77540772	11	2040477	-5.32e-06	0.00188039	-0.00282693	0.997744	0.00170163	0.00254893	0.667587	0.504397
rs10840195	11	2040623	0.000928755	0.000475879	1.95166	0.050979	0.000214343	0.000645247	0.332188	0.739748
rs7124169	11	2040997	-0.00018537	0.000561615	-0.330066	0.74135	-0.0013759	0.000761116	-1.80774	0.0706473
rs55856196	11	2041711	0.00074502	0.000955099	0.780044	0.435365	0.000385303	0.00129461	0.297621	0.765993
rs76489274	11	2042116	-0.00042627	0.00155875	-0.273469	0.784493	-0.000290047	0.00211347	-0.137238	0.890843
rs4930001	11	2043867	-0.000717719	0.000464147	-1.54632	0.122028	-0.000728667	0.000629139	-1.1582	0.246785
rs72849239	11	2044067	0.000888124	0.00148806	0.596832	0.55062	0.00296665	0.00201719	1.47069	0.141376
rs7115466	11	2044150	0.00146601	0.000471273	3.11074	0.00186639	0.00205308	0.000639015	3.21287	0.00131427
rs7103445	11	2044564	5.11e-05	0.000530891	0.0962998	0.923283	-2.09e-05	0.000719794	-0.029044	0.97683
rs7119087	11	2044624	-0.000573057	0.000478916	-1.19657	0.231474	-0.000772254	0.000649252	-1.18945	0.234263
rs61867028	11	2050980	0.000673863	0.000498366	1.35214	0.17633	-0.000151373	0.000675576	-0.224064	0.822707
rs12364884	11	2055968	0.000864907	0.000505605	1.71064	0.0871492	0.00123578	0.000685383	1.80305	0.0713819
rs140673937	11	2059997	-0.00019359	0.00138712	-0.139562	0.889006	-0.000662608	0.00188052	-0.352354	0.724573
rs76491072	11	2060080	-0.00487356	0.00195945	-2.48721	0.0128756	-0.00655804	0.00265756	-2.46769	0.0135992
rs11042391	11	2063598	0.000528972	0.000476967	1.10903	0.267416	0.000644081	0.000646519	0.996228	0.31914
rs11042399	11	2065330	-0.00130798	0.000736153	-1.77678	0.0756054	-0.000899304	0.000997781	-0.901304	0.367428
rs7479065	11	2068717	-0.00148316	0.000492894	-3.00909	0.00262052	-0.00308995	0.000668218	-4.62416	3.76e-06
rs7932964	11	2070570	-0.000254791	0.000476283	-0.534957	0.59268	0.001264	0.000645767	1.95737	0.0503055
rs74048151	11	2074376	-0.000560818	0.000621899	-0.901783	0.367173	-0.00116044	0.000842999	-1.37656	0.168649
rs10840275	11	2077486	0.00152094	0.000427847	3.55488	0.000378211	0.00139433	0.000579842	2.40467	0.0161878
rs79782185	11	2078679	0.00144894	0.00137747	1.05189	0.292853	0.00140453	0.00186747	0.752099	0.451992
rs67664751	11	2081917	0.000454739	0.000548175	0.82955	0.406794	0.00222199	0.000743179	2.98984	0.00279143
rs6578976	11	2095968	0.000499278	0.000488468	1.02213	0.30672	0.00144526	0.000662249	2.18235	0.0290848
rs74048181	11	2107742	0.000585228	0.000836443	0.699663	0.484139	-0.000479327	0.00113386	-0.422741	0.672485
rs7924768	11	2108072	-0.00284425	0.000531618	-5.35017	8.79e-08	-0.00365528	0.000720999	-5.06975	3.99e-07
rs139921606	11	2109585	0.00083626	0.00135823	0.615698	0.538095	-0.00194535	0.00184085	-1.05677	0.290618
rs61872673	11	2116134	7.68e-05	0.00147722	0.0519813	0.958544	0.000884081	0.00200278	0.441428	0.658903
rs117996750	11	2117063	0.00405207	0.00117907	3.43668	0.000588979	0.0061741	0.00159842	3.86263	0.000112196
rs74048198	11	2118282	0.000151675	0.000865573	0.175231	0.860898	-0.000378752	0.00117329	-0.322812	0.746838
rs77124198	11	2120123	-0.00493	0.00109431	-4.50511	6.64e-06	-0.00425535	0.00148337	-2.86871	0.00412175
rs116862756	11	2123710	0.00600853	0.00148177	4.05498	5.02e-05	0.0056297	0.0020088	2.80251	0.00507093
rs4592397	11	2129578	0.000297058	0.00085066	0.349209	0.726933	-9.71e-05	0.00115319	-0.0842294	0.932874
rs117731363	11	2130688	-0.000975193	0.00191113	-0.510269	0.609863	-0.00401155	0.00259144	-1.548	0.121624
rs11603218	11	2132428	-0.00225693	0.00191574	-1.1781	0.238759	-0.000170416	0.00259692	-0.0656221	0.947679
rs7111145	11	2133428	-0.00321467	0.000451237	-7.12412	1.05e-12	-0.00365291	0.000611699	-5.97175	2.35e-09
rs118001540	11	2133442	0.0032948	0.00143974	2.28847	0.0221111	0.00201613	0.00195189	1.03291	0.301646
rs868332	11	2136841	-0.00089894	0.00113471	-0.792217	0.428235	-0.000346741	0.00153846	-0.225382	0.821682
rs74050111	11	2136957	-0.000503408	0.000762319	-0.660364	0.509021	-0.00114798	0.00103327	-1.11101	0.266563
rs7115054	11	2140255	-0.00385258	0.000477631	-8.06601	7.29e-16	-0.00427437	0.00064756	-6.60074	4.1e-11
rs12276321	11	2143313	0.00105835	0.000752094	1.4072	0.159369	-0.000469174	0.00101957	-0.460167	0.645397
rs117401251	11	2145970	0.000365648	0.00167998	0.217651	0.827701	0.00202033	0.0022772	0.887202	0.374971
rs4929958	11	2146053	-0.00389666	0.000478043	-8.15128	3.61e-16	-0.00438972	0.000648259	-6.77156	1.28e-11
rs11042751	11	2149864	0.00304305	0.000497007	6.12275	9.21e-10	0.00591148	0.000673526	8.77691	1.69e-18
rs1065687	11	2152639	0.000642976	0.000895013	0.718399	0.472512	-0.00111753	0.00121325	-0.921102	0.356998
rs2230949	11	2154188	-0.000818158	0.00077763	-1.05212	0.292746	-0.00173087	0.00105415	-1.64196	0.100599
rs3213221	11	2157044	-0.00294243	0.000441762	-6.66068	2.73e-11	-0.00380764	0.000598744	-6.35937	2.03e-10
rs1124699	11	2164990	-0.00125333	0.000800352	-1.56597	0.117357	-0.00226099	0.00108493	-2.084	0.0371611
rs10770125	11	2169014	0.000942939	0.000426526	2.21074	0.0270544	0.000406809	0.000578237	0.703534	0.481724
rs3741208	11	2169774	0.000360291	0.000446625	0.806697	0.419842	0.000388227	0.000605438	0.641234	0.521371
Affx-4739950	11	2170143	0.00280834	0.000437427	6.42013	1.36e-10	0.00323363	0.000593011	5.4529	4.96e-08
rs11564728	11	2172168	0.00124983	0.0014182	0.881279	0.378168	0.00454325	0.00192206	2.36373	0.0180925
rs11564727	11	2172257	0.00221	0.00100118	2.2074	0.0272868	-0.00013719	0.00135754	-0.101058	0.919504
rs7948458	11	2172830	-0.00431835	0.000547836	-7.88256	3.22e-15	-0.00451565	0.000742906	-6.07836	1.22e-09
rs11564723	11	2178267	0.00450355	0.00104201	4.32199	1.55e-05	0.0057986	0.00141274	4.10449	4.05e-05
rs3842752	11	2181073	0.00290117	0.000507309	5.71874	1.07e-08	0.00466854	0.000687772	6.78792	1.14e-11
rs6357	11	2188238	0.00209873	0.000454923	4.61338	3.96e-06	0.00354557	0.000616694	5.74932	8.97e-09
rs6356	11	2190951	-0.00224274	0.0004438	-5.05348	4.34e-07	-0.00381458	0.000601968	-6.33684	2.35e-10
rs117422675	11	2191462	-0.000598719	0.00189908	-0.315269	0.752558	-0.00108241	0.00257308	-0.420666	0.673999
rs10743152	11	2195981	-0.000319353	0.000439701	-0.726296	0.467658	0.000580263	0.000596048	0.973518	0.330297
rs11042978	11	2198418	4.54e-05	0.000427083	0.106303	0.915342	-0.00155343	0.000579098	-2.68251	0.00730768
rs117693013	11	2198479	0.00396062	0.000979922	4.04177	5.31e-05	0.00472696	0.00132831	3.55862	0.000372859
rs61871274	11	2207877	0.00146333	0.000563824	2.59537	0.00944949	0.00171682	0.000764149	2.2467	0.0246599
rs68066405	11	2208369	0.000394857	0.000492086	0.802414	0.422314	0.000444152	0.000667317	0.665579	0.505681
rs7111341	11	2213166	0.000340473	0.000479114	0.710631	0.477313	0.000914514	0.000649416	1.40821	0.15907
rs12364696	11	2215604	0.000449752	0.000448146	1.00358	0.31558	0.0012186	0.000607622	2.00552	0.044908
rs72853939	11	2215675	-0.00122176	0.00153621	-0.795307	0.426436	-0.00271296	0.0020819	-1.30312	0.192535
rs7945251	11	2215856	-0.00112178	0.0016332	-0.686861	0.492171	-0.00141569	0.00221455	-0.63927	0.522648
rs7112535	11	2218982	0.000504554	0.000725018	0.695919	0.48648	-0.000768191	0.000983031	-0.781451	0.434538
rs11043069	11	2220652	0.000595962	0.000982603	0.606513	0.544174	0.00109884	0.00133148	0.825279	0.409214
rs61871302	11	2221002	1.01e-05	0.00136741	0.00741806	0.994081	-0.00124784	0.00185343	-0.673258	0.500783
rs72853956	11	2222271	4.36e-05	0.00105428	0.0413208	0.96704	0.00157656	0.00142958	1.10281	0.270109
rs7480143	11	2225023	-0.00098731	0.000630397	-1.56617	0.117309	-0.000717731	0.000854628	-0.839817	0.401012
rs117226797	11	2225185	0.00416499	0.0020245	2.05729	0.0396593	0.00417076	0.00274347	1.52025	0.12845
rs7121039	11	2232911	-3.02e-05	0.000546699	-0.0551628	0.956009	0.00146172	0.000741184	1.97214	0.0485946
rs12361938	11	2233522	0.000867618	0.000762987	1.13713	0.255483	-0.000615165	0.00103446	-0.594674	0.552062
rs10765826	11	2241321	-0.000997905	0.000456277	-2.18706	0.0287391	-0.000878876	0.000618883	-1.4201	0.155579
rs10741539	11	2241846	0.00164745	0.00176114	0.93545	0.349557	-0.00137949	0.00238716	-0.577879	0.563347
rs10765834	11	2246648	-0.00187157	0.000986164	-1.89783	0.0577194	-0.00114635	0.00133682	-0.857521	0.391158
rs72844110	11	2254333	0.00305583	0.00120975	2.526	0.0115375	0.000209739	0.00164002	0.127888	0.898238
rs79665589	11	2257250	-0.00146763	0.00181	-0.810842	0.417457	-0.00230729	0.00245465	-0.939966	0.347236
rs7112097	11	2268012	-0.00399209	0.00142166	-2.80804	0.00498474	-0.00146594	0.00192754	-0.76052	0.446944
rs7949152	11	2269704	0.000314	0.000425761	0.737503	0.460817	0.000294772	0.00057727	0.510631	0.60961
rs55766538	11	2272717	0.000492917	0.000694829	0.709408	0.478072	-0.00134861	0.000942338	-1.43113	0.152395
rs76160678	11	2277990	-0.00047987	0.000822209	-0.583635	0.559466	0.000104843	0.00111461	0.0940628	0.925059
rs17248845	11	2280751	-0.00206092	0.000727018	-2.83476	0.00458631	-0.00166303	0.000985601	-1.68732	0.0915424
rs11021999	11	2284609	0.000203097	0.00165043	0.123057	0.902062	0.000335756	0.00223686	0.150102	0.880684
rs72844141	11	2286960	0.000336595	0.000865048	0.389105	0.697198	-0.000248564	0.00117297	-0.21191	0.832177
rs73404428	11	2292218	-0.000181037	0.00137899	-0.131282	0.895552	0.000860439	0.00186958	0.460231	0.645351
rs11022045	11	2294715	-0.00107043	0.000849281	-1.2604	0.207526	-0.000195367	0.00115135	-0.169684	0.865258
rs77411016	11	2297086	0.00249619	0.00126667	1.97068	0.0487616	0.00385945	0.00171725	2.24747	0.024611
rs4930067	11	2297586	-0.000893119	0.000447759	-1.99464	0.0460826	-0.000657714	0.000607041	-1.08348	0.278598
rs116953923	11	2298186	-0.00573899	0.0020336	-2.82208	0.00477168	-0.00476051	0.00275711	-1.72663	0.0842351
rs1011476	11	2299035	-0.000743454	0.000475054	-1.56499	0.117587	-0.000826812	0.000644188	-1.28349	0.19932
rs10831706	11	2306026	-6.2e-05	0.000679743	-0.0912249	0.927314	0.000427976	0.000921462	0.464453	0.642324
rs7104786	11	2306168	1.96e-06	0.000436006	0.00448828	0.996419	2.05e-05	0.000591191	0.0347299	0.972295
rs2521259	11	2306339	-0.000224095	0.000427125	-0.52466	0.59982	-0.00055126	0.000578931	-0.952203	0.340995
rs1029408	11	2309855	-0.00176081	0.000821068	-2.14454	0.0319907	-0.000480293	0.00111255	-0.431703	0.665957
rs1029409	11	2309898	-0.000485491	0.000426696	-1.13779	0.255208	0.00038268	0.00057838	0.661641	0.508202
rs72636997	11	2310033	-0.000343846	0.00102794	-0.334501	0.738002	-0.000504975	0.00139364	-0.362342	0.717097
rs117595442	11	2310683	-0.00096713	0.00135669	-0.712863	0.475931	0.00341144	0.00183897	1.85509	0.063585
rs12419662	11	2314094	-0.00324169	0.00181305	-1.78798	0.0737797	0.000748018	0.00245923	0.304168	0.761
rs117523538	11	2314984	-0.000784608	0.00209673	-0.374205	0.708252	-0.0023283	0.00284355	-0.818801	0.412901
rs61873115	11	2318964	-0.000299821	0.000600743	-0.499084	0.617721	0.000133681	0.000814362	0.164154	0.86961
rs756922	11	2322561	-0.000567606	0.000654014	-0.867879	0.385461	0.000769985	0.000886818	0.868256	0.385255
rs11022157	11	2322829	-0.000200942	0.000444119	-0.452452	0.650944	0.000523857	0.000602146	0.869983	0.384311
rs12276847	11	2323022	-0.00027683	0.000447827	-0.618164	0.536468	0.000552639	0.000607087	0.910312	0.362659
rs188839109	11	2323089	-0.00081026	0.00196082	-0.413224	0.679443	0.000666454	0.00265838	0.250699	0.802047
rs2074022	11	2324041	-0.000549712	0.000851075	-0.645903	0.518343	-8.01e-05	0.00115359	-0.0694342	0.944644
rs117600357	11	2325192	-0.000303097	0.001146	-0.264483	0.791408	-0.00119427	0.00155342	-0.7688	0.442013
rs61744929	11	2325427	0.0040995	0.00158656	2.5839	0.00976953	0.00158429	0.0021505	0.736708	0.461301
rs58833930	11	2325997	-0.000348763	0.000673038	-0.518192	0.604324	-0.000894663	0.00091236	-0.980603	0.326789
rs2077113	11	2326657	-0.00064566	0.00065415	-0.987021	0.323633	0.000663691	0.000886869	0.748352	0.454248
rs756925	11	2328948	-0.000669345	0.000681938	-0.981534	0.32633	-0.000997715	0.000924032	-1.07974	0.280259
rs2521280	11	2331307	-0.000533937	0.000883564	-0.604299	0.545645	-0.00222512	0.0011978	-1.85767	0.0632163
rs75794341	11	2331597	0.00179618	0.00129349	1.38863	0.164945	-0.00102102	0.0017532	-0.582377	0.560313
rs4930080	11	2334039	-0.000889244	0.000903222	-0.984523	0.324859	0.00117398	0.00122459	0.958666	0.337728
rs2234307	11	2337650	0.00406118	0.00129598	3.13368	0.00172648	0.00339367	0.00175705	1.93147	0.0534263
rs2651843	11	2341732	-0.000366986	0.000555089	-0.661131	0.508529	-0.00148316	0.000752411	-1.9712	0.0487015
rs113499987	11	2342158	0.00214371	0.00112127	1.91186	0.0558949	0.00132061	0.00152021	0.868705	0.385009
rs2651781	11	2345677	-0.000363747	0.000600417	-0.605824	0.544632	-0.0010437	0.000813949	-1.28227	0.199748
rs75098480	11	2349673	0.000271308	0.00104129	0.26055	0.79444	0.000144059	0.00141131	0.102074	0.918698
rs72845741	11	2357894	0.000219606	0.000876592	0.250523	0.802183	0.000788235	0.00118846	0.663239	0.507178
rs118027258	11	2359163	0.00057828	0.000726748	0.79571	0.426201	0.000549206	0.000985434	0.557324	0.577307
rs77917797	11	2362576	0.000570979	0.00150685	0.378921	0.704746	0.00497571	0.00204208	2.43659	0.0148269
rs800124	11	2364384	-0.000545435	0.000506747	-1.07634	0.281774	-0.00117642	0.000687059	-1.71225	0.0868509
rs61871633	11	2366260	-0.00031362	0.000755894	-0.4149	0.678215	-0.00122753	0.00102446	-1.19822	0.230833
rs800154	11	2373786	-0.000316582	0.000591542	-0.535181	0.592525	-0.00140055	0.000802002	-1.74632	0.0807564
rs117634812	11	2375577	0.000920413	0.00122833	0.749322	0.453663	-0.00235705	0.00166529	-1.41539	0.156954
rs7116047	11	2386636	-0.000914216	0.000791225	-1.15544	0.24791	-0.000934401	0.00107277	-0.871018	0.383745
rs118146703	11	2388239	0.000525713	0.00213469	0.246271	0.805472	-0.00293559	0.00289452	-1.01419	0.310494
rs78812179	11	2389916	0.00121471	0.00202163	0.600858	0.547935	0.00406355	0.00274041	1.48282	0.138122
rs800131	11	2390777	-0.000154906	0.000442388	-0.350158	0.72622	-0.00131812	0.000599689	-2.198	0.0279497
rs800132	11	2391061	-0.000905453	0.00103396	-0.875712	0.381187	-0.000931409	0.00140167	-0.664501	0.50637
rs60299329	11	2391244	-0.000572602	0.00170696	-0.335451	0.737285	-0.000304677	0.00231508	-0.131605	0.895296
rs1088978	11	2394130	-7.22e-05	0.000539079	-0.133928	0.89346	-0.00162669	0.000730768	-2.226	0.0260151
rs2019938	11	2402747	-0.000369928	0.00052713	-0.701777	0.482819	-0.00156809	0.000714744	-2.19391	0.0282425
rs77753127	11	2420811	5.79e-05	0.00150112	0.038541	0.969256	-0.00470205	0.00203478	-2.31084	0.0208425
rs117021869	11	2422034	-0.00038469	0.000804643	-0.478087	0.632588	0.000236886	0.00109082	0.217164	0.828081
Affx-4782355	11	2423556	0.000804583	0.00106828	0.753159	0.451355	0.00164738	0.00144809	1.13762	0.255279
rs2234278	11	2423913	8.61e-06	0.00148392	0.00580352	0.995369	-0.00507494	0.00201134	-2.52316	0.0116309
rs2234279	11	2424541	-0.000396886	0.00146002	-0.271835	0.785749	-0.00534424	0.00197948	-2.69981	0.00693826
rs75345846	11	2426857	-0.00135408	0.00142565	-0.949799	0.342215	-0.00114622	0.00193214	-0.593241	0.55302
rs3815062	11	2428675	-2.78e-05	0.000566349	-0.0490119	0.96091	0.00043335	0.00076802	0.564243	0.572589
rs800343	11	2429617	-0.000200421	0.000758766	-0.26414	0.791672	-0.00134026	0.00102847	-1.30316	0.192522
rs800344	11	2429653	-0.000704345	0.000821359	-0.857536	0.391149	-0.00164974	0.00111338	-1.48174	0.138411
rs118038234	11	2429856	-0.0027419	0.00104369	-2.62711	0.00861167	-0.000524087	0.0014152	-0.370327	0.711139
rs74050541	11	2430020	-0.000656502	0.00106355	-0.617274	0.537055	0.000723876	0.00144188	0.502036	0.615642
rs11022696	11	2430252	0.00151741	0.00124973	1.21419	0.224677	0.000260963	0.00169386	0.154064	0.87756
rs12280926	11	2430390	-0.00132324	0.001421	-0.931202	0.35175	0.0013195	0.00192595	0.685115	0.493272
rs800347	11	2430597	0.000355551	0.000430485	0.825931	0.408844	7.04e-05	0.000583631	0.1207	0.903929
rs34364959	11	2432666	2.11e-05	0.000735306	0.0287347	0.977076	-0.000738863	0.000996961	-0.741115	0.458624
Affx-4784267	11	2435946	0.000507889	0.000480101	1.05788	0.290111	0.00113983	0.000650595	1.75198	0.0797786
rs4929982	11	2435956	-0.000449657	0.000435596	-1.03228	0.301942	-0.000740405	0.000590867	-1.25308	0.210177
rs55696919	11	2437405	-0.000623328	0.00131432	-0.474258	0.635316	0.000937582	0.00178225	0.526066	0.598843
rs2301698	11	2437425	0.000531537	0.000426537	1.24617	0.212704	0.000805491	0.000578358	1.39272	0.163705
rs11601537	11	2437502	-0.000174647	0.000530038	-0.329499	0.741779	-0.00054965	0.00071858	-0.764911	0.444325
rs34350821	11	2438963	-0.000250958	0.000653215	-0.384189	0.700838	-0.00142504	0.0008855	-1.6093	0.107551
rs3986599	11	2439542	0.000440997	0.000450444	0.979025	0.327568	0.00118019	0.000610441	1.93334	0.0531947
rs886277	11	2439767	-0.000269715	0.000437621	-0.616321	0.537683	-0.000607752	0.000593265	-1.02442	0.305638
rs757091	11	2440989	-0.000217599	0.000439712	-0.494868	0.620694	-0.000639148	0.000596212	-1.07202	0.283714
rs78932744	11	2444732	-0.000467651	0.00104045	-0.44947	0.653093	-0.00115773	0.0014102	-0.820963	0.411668
rs7105456	11	2446951	-0.000201494	0.000438494	-0.459514	0.645866	0.00058727	0.000594365	0.988062	0.323123
rs12576481	11	2448714	0.00098929	0.00100627	0.983127	0.325546	0.00076876	0.00136459	0.563364	0.573187
rs74606400	11	2449413	-0.000889569	0.000952635	-0.933798	0.350409	-0.00213142	0.00129246	-1.64912	0.099124
rs11022774	11	2449571	-0.00040982	0.00048186	-0.850497	0.395049	-0.000613673	0.000653545	-0.93899	0.347737
rs67439072	11	2449620	0.000248263	0.00059459	0.417536	0.676287	-0.00101688	0.00080605	-1.26156	0.207108
rs78481925	11	2452643	-0.00202613	0.00104471	-1.93941	0.0524522	-0.00119271	0.00141542	-0.842657	0.399421
rs61873489	11	2456275	-0.000467165	0.00114515	-0.407949	0.683311	0.00162555	0.00155228	1.04721	0.295005
rs11022821	11	2457350	0.000419367	0.00172052	0.243744	0.80743	-0.000186003	0.00233271	-0.0797371	0.936446
rs800340	11	2458393	0.000195318	0.00123578	0.158052	0.874416	-0.00148115	0.00167554	-0.88398	0.376708
rs739676	11	2462012	-0.000349043	0.000713132	-0.489451	0.624523	0.000133636	0.000966926	0.138207	0.890077
rs12288463	11	2470093	0.000105634	0.000609218	0.173393	0.862343	-0.000279748	0.00082583	-0.338748	0.7348
rs7110663	11	2470750	0.000122352	0.000659185	0.18561	0.85275	-0.000795037	0.000893576	-0.889725	0.373614
rs800337	11	2473311	0.00032395	0.000607569	0.53319	0.593902	-0.000223229	0.000823605	-0.271039	0.786361
rs12274567	11	2474956	0.000585774	0.000723866	0.80923	0.418384	0.000254225	0.00098125	0.259083	0.795572
rs11022922	11	2479195	-0.000208215	0.000580987	-0.358381	0.720058	9.2e-05	0.000787648	0.116798	0.90702
rs2074238	11	2484803	0.00104587	0.000750598	1.39338	0.163506	0.00123684	0.00101744	1.21565	0.224121
rs112344603	11	2486699	-0.000592908	0.00085707	-0.691784	0.489073	0.000515188	0.0011622	0.443286	0.657559
rs12296050	11	2489342	-2.01e-05	0.000560046	-0.0358011	0.971441	0.000877593	0.000759275	1.15583	0.247751
rs757092	11	2499178	-0.000224392	0.000446515	-0.502541	0.615287	-0.000251864	0.000605238	-0.416141	0.677307
rs12576239	11	2502319	-0.000812673	0.000640078	-1.26965	0.204212	0.000693203	0.000867724	0.798874	0.424364
rs4578370	11	2505733	0.00212095	0.00107403	1.97475	0.0482971	0.000871619	0.00145596	0.598657	0.549402
rs179406	11	2526201	-0.000265186	0.000513393	-0.516536	0.60548	-0.00125813	0.000696021	-1.80761	0.0706686
rs59732535	11	2526663	0.0016529	0.00118131	1.39921	0.161752	0.00126542	0.00160216	0.789823	0.429632
rs179407	11	2526898	-0.000184767	0.000872195	-0.211841	0.832231	0.00128275	0.00118238	1.08489	0.277969
rs35574774	11	2527629	0.000301508	0.00063318	0.47618	0.633946	-0.000144014	0.000858951	-0.167663	0.866849
rs2237864	11	2529779	0.000608438	0.000526877	1.1548	0.248173	0.000486745	0.000714218	0.681507	0.495551
rs2012618	11	2531256	-0.000762204	0.00049798	-1.53059	0.125871	-0.00080731	0.000675127	-1.19579	0.23178
rs73419557	11	2534336	0.00281622	0.000964365	2.92029	0.00349733	0.00145511	0.00130727	1.11309	0.265671
rs74899747	11	2537654	-0.00089717	0.000850145	-1.05531	0.291282	0.0011222	0.00115251	0.973698	0.330207
rs72847655	11	2540508	0.000660124	0.000887134	0.744109	0.456811	0.00038204	0.00120286	0.31761	0.750781
rs2283151	11	2544236	-0.000855721	0.000457857	-1.86897	0.0616278	-0.000416864	0.00062072	-0.671582	0.50185
rs179429	11	2550730	-0.000699311	0.000575593	-1.21494	0.22439	-0.00133717	0.000780053	-1.7142	0.0864926
rs179431	11	2552148	7.24e-05	0.000488999	0.148035	0.882315	-0.00072093	0.000662881	-1.08757	0.276785
rs7119884	11	2552285	0.0014148	0.00157162	0.900217	0.368006	-0.000176321	0.00213014	-0.0827744	0.934031
rs72847667	11	2553323	0.000207528	0.00109009	0.190376	0.849014	0.00137817	0.00147745	0.932803	0.350922
rs111815403	11	2553341	0.00446256	0.00136664	3.26535	0.00109339	0.00141005	0.00185213	0.761317	0.446469
rs72847668	11	2555962	-0.000439715	0.00106928	-0.411225	0.680908	0.00211134	0.00144982	1.45627	0.145319
rs115894051	11	2557931	0.00188707	0.00138169	1.36576	0.172014	-0.00054812	0.0018723	-0.292752	0.769712
rs56314930	11	2561132	-0.000114052	0.000756686	-0.150725	0.880193	0.00164348	0.00102564	1.60239	0.10907
rs9299929	11	2562501	0.00073329	0.00043069	1.7026	0.0886447	-0.000382573	0.000584033	-0.655055	0.512433
rs74884940	11	2563999	-0.00165069	0.00153469	-1.07559	0.282113	-0.00114111	0.00208076	-0.548408	0.583412
rs117259562	11	2568765	-0.00229565	0.00152757	-1.50282	0.132888	-0.00190088	0.00207132	-0.917715	0.358769
rs2283158	11	2569734	0.00137861	0.000700504	1.96803	0.049066	-2.51e-05	0.000949799	-0.0264403	0.978906
rs11023261	11	2572796	-0.00165969	0.00123015	-1.34918	0.17728	-0.00176954	0.00166803	-1.06086	0.288756
rs78183364	11	2574324	0.0012839	0.00127756	1.00496	0.314916	0.00260875	0.00173176	1.50642	0.131961
rs10430833	11	2574708	-0.000817156	0.00057541	-1.42013	0.155571	-0.00149266	0.000780069	-1.9135	0.0556847
rs11826219	11	2576397	0.00125325	0.0011896	1.05351	0.292109	-0.000873688	0.00161214	-0.541944	0.587857
rs74393603	11	2578255	0.00119997	0.000789982	1.51898	0.128767	6.34e-05	0.00107121	0.0592117	0.952784
rs2283164	11	2579163	0.00190657	0.000936362	2.03614	0.0417368	-0.000909899	0.00126927	-0.716867	0.473457
rs2283168	11	2580212	0.000179731	0.000503025	0.357299	0.720868	-0.000865878	0.000681927	-1.26975	0.204174
rs12363216	11	2584284	0.0014633	0.000698429	2.09513	0.0361604	1.91e-05	0.000946782	0.0202016	0.983883
rs12221520	11	2584917	0.000551936	0.000584008	0.945083	0.344617	0.000307627	0.000791551	0.388638	0.697544
rs179486	11	2590497	0.000166681	0.000545532	0.305539	0.759956	0.000306685	0.000739737	0.414587	0.678444
rs73404679	11	2592373	0.000823066	0.00153006	0.537931	0.590625	-0.000860573	0.00207425	-0.414883	0.678228
rs41282926	11	2593959	-0.00133707	0.00130932	-1.02119	0.307164	0.00168304	0.00177517	0.9481	0.343079
rs2283171	11	2595287	0.000699251	0.000477838	1.46336	0.143369	0.000900156	0.000647754	1.38966	0.164634
rs12282937	11	2598552	0.000494269	0.000434658	1.13715	0.255479	-0.000182541	0.000589184	-0.30982	0.756698
rs4930128	11	2598790	0.00106753	0.000519273	2.05582	0.039801	-9.97e-05	0.000704142	-0.141655	0.887352
rs61871514	11	2598864	-0.000500616	0.00108651	-0.460754	0.644975	0.00239208	0.00147316	1.62377	0.104426
rs75392110	11	2599360	-0.00137436	0.00110071	-1.24862	0.211806	-0.00129456	0.00149196	-0.867693	0.385563
rs61871517	11	2603319	0.000695175	0.000870721	0.798391	0.424644	7.82e-05	0.00118087	0.0662336	0.947192
rs56413900	11	2606621	-0.00289843	0.00194235	-1.49223	0.135641	0.00014276	0.00263297	0.0542203	0.95676
rs77721575	11	2607004	-0.00271437	0.00166681	-1.62848	0.103424	-0.000344459	0.00226028	-0.152397	0.878874
rs116877681	11	2609479	0.000180602	0.00170436	0.105965	0.91561	-0.000361871	0.00231148	-0.156553	0.875597
rs112193996	11	2609632	0.00173984	0.0010288	1.69113	0.0908128	-6.01e-05	0.00139471	-0.0431225	0.965604
rs2283177	11	2612871	0.00157934	0.00175182	0.901539	0.367303	0.000800075	0.00237459	0.336932	0.736168
rs2283178	11	2613430	-0.000214096	0.000709978	-0.301554	0.762993	0.000914573	0.000962486	0.950219	0.342001
rs2157760	11	2615600	-0.000272388	0.000708562	-0.384423	0.700665	0.000885914	0.000960868	0.921993	0.356533
rs77625359	11	2616384	-0.00259306	0.00112132	-2.31251	0.0207502	0.000975927	0.00152031	0.641924	0.520923
rs7104842	11	2624592	-0.000211083	0.000528405	-0.399473	0.689545	0.000289868	0.000716354	0.404643	0.68574
rs117708787	11	2626072	0.0015469	0.00163119	0.948325	0.342965	0.000216896	0.00221233	0.0980396	0.921901
rs9667198	11	2627655	0.0003012	0.000565769	0.532373	0.594468	0.000662211	0.000766987	0.863393	0.387922
rs117893171	11	2631758	0.000370388	0.00151507	0.24447	0.806867	-0.000722609	0.00205324	-0.351936	0.724887
rs10766212	11	2633152	0.00024052	0.000434548	0.553495	0.579925	0.000910429	0.000589028	1.54565	0.122191
rs80102379	11	2634177	0.00206903	0.00165354	1.25127	0.210836	0.0038243	0.00224135	1.70625	0.0879633
rs7945093	11	2640720	8.27e-05	0.000499006	0.165742	0.86836	0.000603406	0.000676471	0.891991	0.372398
rs7929804	11	2640824	1.57e-05	0.000429989	0.0365979	0.970806	0.000808318	0.000583027	1.38642	0.165621
rs7937711	11	2642808	-0.00172906	0.0014238	-1.2144	0.224595	-0.00188157	0.00192978	-0.975021	0.329551
rs11493163	11	2643084	-0.000423389	0.000551592	-0.767577	0.442739	-0.00171029	0.000747829	-2.28701	0.0221959
rs11023535	11	2648624	-0.00181925	0.000479466	-3.79432	0.000148076	-0.000291027	0.000649802	-0.44787	0.654248
rs35469749	11	2652671	-0.0015495	0.00116763	-1.32705	0.184492	0.00019601	0.00158463	0.123694	0.901558
rs74501871	11	2665357	-0.00227626	0.000733932	-3.10146	0.00192586	0.000629272	0.000994778	0.632575	0.527012
rs466597	11	2670865	-0.0027073	0.000656499	-4.12385	3.73e-05	0.000599318	0.000889764	0.67357	0.500585
rs12573965	11	2681632	-0.000274531	0.000638365	-0.430053	0.667157	-0.000671664	0.000865541	-0.776005	0.437747
rs231364	11	2682676	-0.00279368	0.000765733	-3.64837	0.000263951	-0.000636512	0.00103792	-0.613259	0.539706
rs28730758	11	2683177	-0.000555906	0.00158569	-0.350576	0.725907	0.000892037	0.00214938	0.41502	0.678127
rs743647	11	2683938	-0.00333424	0.00180236	-1.84994	0.0643238	-0.00353474	0.00244477	-1.44584	0.148224
rs12418076	11	2689100	0.000535983	0.000800947	0.669187	0.503377	0.00100445	0.00108565	0.925208	0.354859
rs1459825	11	2689546	-0.000737159	0.000505852	-1.45726	0.145045	-0.000327979	0.000685764	-0.478269	0.632459
rs151212	11	2690293	0.000384752	0.000446756	0.861212	0.389122	-0.00193435	0.00060565	-3.19384	0.00140407
rs231362	11	2691471	7.78e-05	0.000427611	0.182018	0.855569	0.00135519	0.000579939	2.33678	0.0194513
rs35889184	11	2692506	0.000292368	0.00099306	0.294411	0.768444	-0.00283592	0.0013462	-2.1066	0.0351528
rs11023738	11	2699051	0.00102124	0.000861221	1.18581	0.235698	0.000921897	0.00116764	0.78954	0.429797
rs231354	11	2706351	0.000495052	0.000427506	1.158	0.246865	-0.00082058	0.000579577	-1.41583	0.156827
rs75643572	11	2706790	-0.0020472	0.00092962	-2.20219	0.0276524	0.00194388	0.0012598	1.543	0.122832
rs11023793	11	2709733	-0.000299676	0.000512833	-0.584353	0.558983	0.000903054	0.000695383	1.29864	0.194068
rs72850281	11	2717020	0.000608518	0.00142206	0.427912	0.668715	0.000419905	0.00192775	0.217821	0.827568
rs4930148	11	2717312	-0.00182357	0.000870996	-2.09366	0.0362912	0.000785038	0.0011803	0.66512	0.505974
rs11023834	11	2719605	0.00187386	0.00114237	1.64032	0.10094	0.0018984	0.00154868	1.22582	0.220267
rs7940500	11	2721394	0.00111013	0.000985031	1.127	0.259744	0.00193845	0.00133549	1.45149	0.146643
rs71473716	11	2726379	-0.00435436	0.00170688	-2.55107	0.0107398	0.00131495	0.00231282	0.56855	0.569662
rs231901	11	2731185	0.000760604	0.000626951	1.21318	0.225062	-0.00053517	0.000849952	-0.629647	0.528926
rs231847	11	2736183	-8.42e-05	0.000427958	-0.196832	0.84396	0.00129055	0.000580221	2.22423	0.0261334
rs59308488	11	2738659	-0.000502824	0.000434997	-1.15593	0.247713	-0.00106511	0.000589828	-1.8058	0.0709506
rs58762055	11	2738947	-0.00138583	0.00154672	-0.895978	0.370265	-0.000432968	0.00209674	-0.206496	0.836404
rs72850292	11	2741358	-0.00347225	0.000999136	-3.47525	0.000510452	-0.000515968	0.00135472	-0.380866	0.703303
rs11600199	11	2743178	-0.00138926	0.00176739	-0.786048	0.43184	-0.00464677	0.00239494	-1.94025	0.0523503
rs2283208	11	2743859	0.000940473	0.000427197	2.2015	0.0277017	3.53e-05	0.000579115	0.0609162	0.951426
rs129072	11	2745420	0.00146887	0.000558802	2.62861	0.00857401	0.00105977	0.000757429	1.39917	0.161764
rs231914	11	2749376	-0.00159969	0.000434565	-3.68112	0.000232255	-0.00114478	0.000589282	-1.94267	0.0520575
rs78599729	11	2751315	-0.000896708	0.00147184	-0.609242	0.542365	0.00158299	0.00199496	0.793492	0.427492
rs422316	11	2755334	-0.00155793	0.000428098	-3.63919	0.000273539	-0.000213988	0.000580331	-0.368735	0.712326
rs2283222	11	2755601	-0.000482896	0.000463887	-1.04098	0.297887	-1.4e-05	0.000629168	-0.0221785	0.982306
rs231880	11	2759090	0.00114922	0.000448373	2.5631	0.0103747	0.000278283	0.000607958	0.457734	0.647144
rs1079714	11	2760741	9.78e-05	0.000742159	0.131767	0.895169	-0.00097742	0.00100589	-0.971694	0.331203
rs231879	11	2761382	-0.00138829	0.000710225	-1.95471	0.0506179	-0.000352471	0.000963164	-0.365951	0.714402
rs78704061	11	2764919	0.001536	0.00126426	1.21494	0.224389	-0.000712701	0.00171403	-0.415804	0.677553
rs2237877	11	2766234	0.00292561	0.000628055	4.6582	3.19e-06	-0.00170248	0.000851253	-1.99997	0.0455044
rs2237878	11	2766282	-0.00330405	0.000722534	-4.57287	4.81e-06	0.00090349	0.000979648	0.92226	0.356394
rs74623003	11	2766825	0.00663119	0.00146248	4.53422	5.78e-06	-0.000166072	0.00198237	-0.0837743	0.933236
rs1971929	11	2773371	-0.00373891	0.000604141	-6.1888	6.07e-10	0.000302189	0.000818983	0.36898	0.712143
rs71476688	11	2773405	0.0024569	0.0011575	2.12258	0.0337899	0.00198684	0.00156938	1.266	0.205514
rs151292	11	2775308	-0.000791307	0.000570763	-1.3864	0.165625	0.00113332	0.000773964	1.4643	0.143113
rs11023994	11	2775967	0.00128097	0.000656766	1.95042	0.051127	-0.00086823	0.000890294	-0.975217	0.329454
rs11024017	11	2785145	0.000135231	0.000575172	0.235114	0.814121	0.00105749	0.000779501	1.35662	0.174902
rs117143472	11	2786616	-0.00308968	0.00186355	-1.65796	0.0973269	-0.000534727	0.00252715	-0.211593	0.832425
rs67004488	11	2787804	0.00199588	0.00106012	1.8827	0.0597426	0.00133622	0.00143716	0.929764	0.352494
rs12795571	11	2788956	-0.00268525	0.00167901	-1.5993	0.109755	-0.00491881	0.00227632	-2.16086	0.0307069
rs233438	11	2794392	0.00390464	0.000552079	7.07262	1.52e-12	-0.00175702	0.000748556	-2.34722	0.018915
rs1057128	11	2797237	-0.000821148	0.000526872	-1.55853	0.119108	0.000360294	0.000714265	0.504427	0.613962
rs12794000	11	2800669	-0.000173137	0.000585071	-0.295924	0.767288	0.000750296	0.000793067	0.946069	0.344114
rs11024084	11	2808737	-0.000613547	0.000519392	-1.18128	0.237492	0.00019354	0.000704024	0.274906	0.783389
rs2237886	11	2810731	-0.00376096	0.000699539	-5.37635	7.61e-08	0.000288928	0.000948487	0.30462	0.760656
rs35569550	11	2816047	0.00198068	0.00103625	1.91139	0.0559558	0.00281122	0.00140479	2.00116	0.0453758
rs336986	11	2816099	0.0028146	0.000585054	4.81084	1.5e-06	-0.00215381	0.000793072	-2.71578	0.00661243
rs234879	11	2817358	0.000269332	0.000430299	0.625917	0.53137	-0.0011137	0.000583211	-1.90961	0.0561845
rs234880	11	2817544	0.000522423	0.000471231	1.10864	0.267588	0.000308426	0.000639093	0.482599	0.629381
rs116463395	11	2819295	0.00238988	0.00126374	1.89111	0.0586102	0.000729236	0.00171307	0.42569	0.670334
rs11024137	11	2819753	-0.00140075	0.000826097	-1.69563	0.0899576	-0.000528746	0.00111996	-0.472111	0.636848
rs118130978	11	2822050	-0.000470138	0.00170761	-0.275319	0.783071	-0.00373493	0.00231446	-1.61374	0.106586
rs116858972	11	2822109	-0.000185962	0.00145274	-0.128007	0.898143	0.00394186	0.00196956	2.0014	0.0453505
rs163168	11	2824345	-0.00127623	0.000514341	-2.48129	0.0130914	0.000298548	0.000697225	0.428195	0.66851
rs3852529	11	2827486	0.000847056	0.000716494	1.18222	0.237118	0.000649027	0.000970969	0.668433	0.503858
rs117885355	11	2828466	0.00113286	0.0010334	1.09624	0.272975	-0.000323987	0.00140139	-0.23119	0.817168
rs11024175	11	2830565	-0.000241181	0.000607347	-0.397106	0.691289	0.00142474	0.000823379	1.73035	0.0835684
rs12285496	11	2837741	-0.000761304	0.000523841	-1.45331	0.146138	-0.000255347	0.00070999	-0.359649	0.71911
rs163177	11	2838413	0.000669366	0.000426831	1.56822	0.11683	-0.000185761	0.000578538	-0.321087	0.748145
rs2237892	11	2839751	-0.00209228	0.000873954	-2.39403	0.0166648	0.00268341	0.00118523	2.26404	0.0235721
rs11606985	11	2843676	0.000641219	0.000494224	1.29742	0.194486	-0.000971145	0.000669894	-1.4497	0.147143
rs233449	11	2843803	0.000505585	0.000476655	1.06069	0.28883	-0.000173758	0.000646311	-0.268846	0.788049
rs234854	11	2850970	-0.000861797	0.000488621	-1.76373	0.077778	8.52e-05	0.000662328	0.12868	0.897611
rs2237895	11	2857194	1.99e-05	0.000432705	0.0459606	0.963342	-0.000147833	0.000586565	-0.252033	0.801016
rs72847582	11	2858454	0.0016132	0.00171186	0.942366	0.346006	0.00152036	0.0023211	0.655017	0.512457
rs2237897	11	2858546	-0.00117285	0.00115331	-1.01694	0.309183	0.00166325	0.00156193	1.06487	0.286937
rs72847583	11	2859536	0.00113779	0.000995295	1.14317	0.25297	0.00201739	0.00134931	1.49513	0.13488
rs2583416	11	2859827	0.00175947	0.0012586	1.39796	0.162126	0.00193209	0.00170569	1.13273	0.257329
rs4930012	11	2861149	0.00232345	0.00119877	1.9382	0.0525994	0.0018772	0.00162465	1.15545	0.247907
rs10741726	11	2861578	-0.000707521	0.000427899	-1.65347	0.0982353	-0.00142681	0.000580046	-2.45983	0.0139009
rs79774694	11	2861925	-0.00120851	0.0012462	-0.969754	0.33217	-0.00124738	0.00168966	-0.738245	0.460366
rs433052	11	2863056	-6.95e-05	0.00124001	-0.0560767	0.955281	-0.000196661	0.00168068	-0.117013	0.90685
rs2237898	11	2863820	-3.73e-07	0.000848921	-0.000439575	0.999649	0.000271032	0.00115107	0.235461	0.813851
rs79788804	11	2868868	0.000249728	0.000874213	0.285661	0.775138	0.00173856	0.00118494	1.46722	0.142318
rs8234	11	2870108	-8.17e-05	0.000463548	-0.176151	0.860176	0.000467041	0.000628375	0.743253	0.457329
rs12804875	11	2872302	0.000725574	0.000473376	1.53276	0.125335	0.000124498	0.000641715	0.194008	0.84617
rs72847592	11	2876768	-0.00128239	0.000916743	-1.39885	0.161858	-0.00223222	0.00124252	-1.79653	0.0724117
rs4930016	11	2878935	-0.000302824	0.000432453	-0.700246	0.483775	-0.000561342	0.000586433	-0.957213	0.33846
rs35550565	11	2880204	9.99e-07	0.001063	0.000939463	0.99925	0.000923134	0.00144101	0.640618	0.521772
rs72847601	11	2886407	-0.00179542	0.00131451	-1.36584	0.17199	-0.00296916	0.00178232	-1.6659	0.0957347
Affx-4853778	11	2887791	0.00183851	0.00167898	1.09502	0.27351	0.0027696	0.00227679	1.21645	0.223815
rs55688299	11	2889428	-0.00130766	0.00150134	-0.870995	0.383757	-0.00090415	0.0020353	-0.444234	0.656874
rs4930020	11	2892237	0.00122394	0.000484937	2.52391	0.0116063	0.000567644	0.000657997	0.862684	0.388312
rs10766439	11	2893867	0.000259664	0.000441254	0.588468	0.556218	-0.000111282	0.000598171	-0.186037	0.852416
rs3987740	11	2895800	6.56e-05	0.000484874	0.135379	0.892312	-0.00166252	0.000657322	-2.52924	0.0114315
rs72850012	11	2900477	0.00170716	0.00147168	1.16001	0.246044	0.00100746	0.00199787	0.504268	0.614073
rs3864883	11	2902105	-0.000586664	0.000667501	-0.878897	0.379458	0.000444991	0.00090479	0.491817	0.622849
rs72850013	11	2902971	4.34e-05	0.000992826	0.0436789	0.96516	-0.00210801	0.00134571	-1.56647	0.117239
rs450563	11	2908965	-0.000666826	0.000444247	-1.50102	0.13335	-0.0011707	0.000602295	-1.94373	0.051929
rs389358	11	2915281	0.000731447	0.000438686	1.66736	0.0954438	0.0025642	0.00059465	4.31212	1.62e-05
rs10832878	11	2919292	-2.33e-05	0.000838232	-0.0277523	0.97786	-0.00171994	0.00113637	-1.51354	0.130145
rs390266	11	2919469	-0.000108438	0.000468326	-0.231543	0.816893	-0.000173643	0.000635061	-0.273428	0.784525
rs7950641	11	2919672	-0.000708814	0.000668139	-1.06088	0.288747	0.000413896	0.00090566	0.45701	0.647664
rs10741735	11	2920283	-0.0008699	0.000428112	-2.03194	0.0421602	-0.00141861	0.000580481	-2.44385	0.0145321
rs365605	11	2920666	-0.000204467	0.000452972	-0.451389	0.651709	-0.00141175	0.000614154	-2.2987	0.0215228
rs74840067	11	2920764	-0.00044554	0.000972014	-0.458368	0.646688	-0.00273552	0.0013176	-2.07613	0.0378823
rs72637001	11	2922199	-0.000559188	0.000688134	-0.812615	0.41644	-0.00224521	0.000932904	-2.40669	0.0160985
rs4930027	11	2922493	-0.000629069	0.000429879	-1.46336	0.14337	-0.00220573	0.000582694	-3.7854	0.000153494
rs367035	11	2923826	-0.00143218	0.00042939	-3.33537	0.00085196	-0.00154197	0.000582068	-2.64912	0.00807055
rs1048046	11	2924591	0.00166997	0.000566276	2.94905	0.00318781	0.00423633	0.0007673	5.52109	3.37e-08
rs1048047	11	2924610	0.00065988	0.000431909	1.52782	0.126558	-0.00111902	0.000585497	-1.91123	0.0559758
rs146413382	11	2924640	-0.000619188	0.00209237	-0.295926	0.767287	-0.00076438	0.00283467	-0.269654	0.787427
rs448859	11	2925231	0.000598352	0.000433499	1.38029	0.1675	-0.00105469	0.000587806	-1.79429	0.0727686
rs120739	11	2926552	0.0011771	0.000430939	2.73147	0.00630556	0.00204918	0.000584168	3.50787	0.000451783
rs450208	11	2931981	0.000561826	0.000515477	1.08991	0.275752	-0.00103334	0.00069878	-1.47878	0.139199
rs11024555	11	2936200	-0.00109231	0.000432107	-2.52787	0.0114762	-0.00155332	0.000585923	-2.65107	0.00802415
Affx-4860577	11	2936322	0.00121979	0.00144993	0.84127	0.400197	5.34e-06	0.00196637	0.0027161	0.997833
rs78841716	11	2939037	-0.00171697	0.00119661	-1.43486	0.151328	-0.000774588	0.00162193	-0.47757	0.632956
rs11024580	11	2939126	-0.000888374	0.000513742	-1.72922	0.0837704	-0.00172367	0.000696359	-2.47526	0.0133144
rs1661052	11	2942593	0.00221959	0.000739685	3.00072	0.00269362	0.000935662	0.00100309	0.932777	0.350936
rs2583435	11	2958818	-0.000176142	0.000469055	-0.375526	0.70727	-0.000607613	0.000635995	-0.955373	0.33939
rs11024673	11	2963021	0.00241696	0.001279	1.88972	0.058797	-0.00125112	0.00173379	-0.721608	0.470536
rs117910548	11	2963225	0.00162048	0.00126961	1.27637	0.201827	0.0055388	0.00172159	3.21726	0.00129436
rs2237903	11	2967901	0.000194022	0.000438368	0.442601	0.658055	0.00175965	0.000594396	2.9604	0.00307268
rs117163206	11	2970261	0.00142804	0.00175694	0.812802	0.416332	0.00177117	0.00238247	0.743416	0.457231
rs118092312	11	2972899	-0.00291046	0.0016448	-1.76949	0.0768135	0.000377489	0.00223003	0.169275	0.86558
rs2898800	11	2973696	0.00163329	0.000527881	3.09405	0.00197466	0.00348444	0.000715588	4.86934	1.12e-06
rs117267915	11	2974596	-0.00119468	0.00106581	-1.12091	0.262326	-0.00274745	0.00144436	-1.9022	0.0571462
rs138663050	11	2985903	-0.000122555	0.00212149	-0.0577686	0.953933	0.000152784	0.00287644	0.0531157	0.95764
rs11024771	11	2987089	0.000171682	0.000715399	0.23998	0.810346	-0.000338362	0.000969739	-0.34892	0.72715
rs11024772	11	2987286	0.000180815	0.000715172	0.252827	0.800402	-0.00031754	0.000969688	-0.327466	0.743316
rs12276086	11	2987785	0.00111406	0.00128391	0.867708	0.385555	0.00349049	0.00173964	2.00644	0.0448101
rs7124487	11	2988323	0.000678692	0.000529234	1.2824	0.199702	-0.000318193	0.000717531	-0.443456	0.657436
rs35429169	11	2990000	-0.000795232	0.000777508	-1.0228	0.306405	-0.00141893	0.00105408	-1.34614	0.178259
rs10766501	11	2990036	-0.00100998	0.000435279	-2.32029	0.0203256	-0.00162754	0.000590149	-2.75785	0.00581867
rs16928945	11	2992160	4.82e-05	0.000721594	0.0667608	0.946772	-0.000419883	0.000977872	-0.429385	0.667643
rs72850051	11	2992982	-0.00243514	0.00127743	-1.90627	0.056616	-0.00166362	0.00173226	-0.960378	0.336866
rs2411767	11	2993353	0.00174964	0.000760872	2.29952	0.0214761	0.00476831	0.00103148	4.6228	3.79e-06
rs61871243	11	2998622	-0.00169978	0.000644993	-2.63534	0.00840563	-0.00256885	0.000874211	-2.93848	0.00329849
rs79795377	11	3003662	-0.00198204	0.00117406	-1.68819	0.0913752	0.000991782	0.0015918	0.623056	0.533248
rs4758622	11	3009921	-0.000202149	0.000505019	-0.40028	0.68895	-0.00152936	0.000684553	-2.23409	0.0254777
rs16925010	11	3013996	-0.000274228	0.000478424	-0.57319	0.566516	-9.83e-05	0.000648608	-0.151577	0.879521
rs117906999	11	3016426	0.00261102	0.0012738	2.0498	0.0403851	-0.000812036	0.00172683	-0.470245	0.63818
rs739400	11	3016520	0.000158035	0.000438997	0.359991	0.718854	0.00119456	0.000595178	2.00706	0.0447439
rs7481584	11	3029089	-0.000220163	0.000472923	-0.465537	0.641547	-0.000407007	0.000641117	-0.634841	0.525533
rs739401	11	3036324	-0.00075101	0.000425104	-1.76665	0.0772881	-0.00125779	0.000576306	-2.18251	0.0290725
rs80871	11	3049843	-0.000901228	0.000434423	-2.07454	0.0380298	-0.00127282	0.000588898	-2.16136	0.0306683
rs118087848	11	3058974	-0.00344586	0.00176608	-1.95113	0.0510428	-0.00272821	0.00239322	-1.13998	0.254297
rs116487956	11	3063318	0.00247107	0.00161772	1.5275	0.126639	0.00511431	0.00219301	2.3321	0.0196963
rs74937625	11	3067358	0.000814742	0.000933939	0.872372	0.383006	0.00358381	0.00126602	2.83077	0.00464389
rs116959933	11	3067755	-0.00013968	0.00174383	-0.0800992	0.936158	-0.00150672	0.00236492	-0.637113	0.524052
rs117504121	11	3071429	-0.00117723	0.00118884	-0.990237	0.322059	-0.00301944	0.00161137	-1.87383	0.0609546
rs61870176	11	3091788	-0.00137043	0.000706697	-1.93921	0.0524768	-0.00112802	0.000958001	-1.17748	0.239007
rs10833173	11	3094505	0.000761628	0.000476629	1.59795	0.110056	0.00162297	0.000646012	2.51229	0.0119957
rs74384793	11	3094981	-0.000661322	0.000509286	-1.29853	0.194107	-0.000746141	0.000690477	-1.08062	0.279868
rs11605896	11	3095037	-0.000884826	0.000435982	-2.0295	0.0424081	-0.00130748	0.000591002	-2.21231	0.0269457
rs7939078	11	3099386	0.00172218	0.000721824	2.38587	0.0170394	0.000557544	0.000978631	0.569718	0.568869
rs57497051	11	3104906	-0.00103373	0.000701279	-1.47407	0.140464	-0.000786921	0.000950769	-0.827667	0.40786
rs4758517	11	3105508	0.000886189	0.000558818	1.58583	0.112779	0.00184999	0.000757576	2.44198	0.0146074
rs117184710	11	3106639	0.00230585	0.00132759	1.73688	0.0824101	-0.00112053	0.00179995	-0.622533	0.533592
rs1053746	11	3108685	0.00182578	0.00126656	1.44152	0.149439	-0.00153754	0.00171711	-0.895423	0.370562
rs16929108	11	3110701	0.00244013	0.0013698	1.78137	0.0748524	0.00260896	0.00185711	1.40485	0.160066
rs2412134	11	3111782	-0.000362312	0.000663795	-0.545819	0.585191	-0.000241279	0.000899745	-0.268164	0.788573
rs4619135	11	3112203	-0.000405919	0.000455692	-0.890775	0.373051	-0.00134511	0.000617577	-2.17804	0.0294036
rs35733103	11	3114190	-0.000829409	0.00130563	-0.635256	0.525262	-0.00173058	0.00177058	-0.977408	0.328368
rs9795009	11	3115354	0.00016676	0.000521518	0.319759	0.749152	-0.000261926	0.000707001	-0.370475	0.711029
rs72844059	11	3118552	-0.00117224	0.00058943	-1.98877	0.046728	-0.00137539	0.000799136	-1.7211	0.0852333
rs4758524	11	3118991	0.000384632	0.000429493	0.895549	0.370494	0.000625788	0.000582357	1.07458	0.282565
rs78125911	11	3120350	-0.0012885	0.00139478	-0.923806	0.355588	-0.000551102	0.00189121	-0.291402	0.770744
rs4758468	11	3123829	0.00124871	0.000613024	2.03697	0.041654	0.000449478	0.000831079	0.540837	0.58862
rs72844069	11	3126812	-0.000933376	0.000607798	-1.53567	0.124621	-0.00177637	0.000823942	-2.15593	0.0310896
rs77177481	11	3126814	0.000532437	0.00133826	0.397858	0.690735	0.0019912	0.00181442	1.09743	0.272455
rs4469872	11	3128315	-4.4e-05	0.000431921	-0.101873	0.918858	0.000136185	0.000585376	0.232646	0.816036
rs3741353	11	3128774	2.61e-05	0.000429614	0.0607041	0.951595	0.000494675	0.000582685	0.848959	0.395905
rs17263839	11	3128823	0.00231424	0.000773492	2.99194	0.00277234	0.00406509	0.001049	3.87522	0.00010655
rs147555918	11	3129103	0.00191328	0.00210111	0.910604	0.362505	-0.00205703	0.00284785	-0.722308	0.470105
rs4758528	11	3140196	0.000385678	0.000536673	0.718647	0.472359	0.00127456	0.000727534	1.75189	0.0797942
rs4758529	11	3141109	-0.000205633	0.000498556	-0.412456	0.680005	-0.000368414	0.000675774	-0.545174	0.585635
rs57932176	11	3141155	0.000475812	0.000595737	0.798694	0.424469	0.00140429	0.000807652	1.73873	0.0820826
rs35879607	11	3142249	-0.000148748	0.000464344	-0.32034	0.748711	-9.7e-05	0.000629482	-0.154093	0.877537
rs80184685	11	3142769	0.00189001	0.00113952	1.65861	0.0971964	-9.58e-05	0.00154426	-0.0620577	0.950517
rs35881186	11	3143479	-0.00241451	0.000748451	-3.22601	0.00125541	-0.00049572	0.00101447	-0.488648	0.625091
rs111710554	11	3145300	-0.00129369	0.00133264	-0.970775	0.331661	-0.00165647	0.00180562	-0.917397	0.358936
rs734458	11	3148037	-0.000901151	0.00063276	-1.42416	0.154401	-9.62e-05	0.000857847	-0.112088	0.910754
rs78675125	11	3148619	0.00462745	0.00214855	2.15376	0.0312601	0.00526687	0.00291273	1.80822	0.0705729
rs2121436	11	3149130	-0.000694691	0.000452984	-1.53359	0.125132	-0.000317341	0.000614119	-0.516742	0.605336
rs4758469	11	3153423	-0.000428635	0.000608851	-0.704006	0.48143	-0.000464536	0.000825381	-0.562813	0.573562
rs55714282	11	3161413	-0.000205583	0.00159299	-0.129055	0.897314	-0.000313438	0.00215979	-0.145124	0.884613
rs10833333	11	3162183	-0.000349627	0.000442059	-0.790905	0.429	1.72e-05	0.000599375	0.0287277	0.977082
rs4758539	11	3162944	-0.000848961	0.000530805	-1.59938	0.109736	-0.000217483	0.000719699	-0.302186	0.762511
rs4758470	11	3164791	-0.000242026	0.000555501	-0.435689	0.663063	-0.00029403	0.000753179	-0.390385	0.696252
rs79114999	11	3164879	0.0029392	0.00131114	2.24171	0.024981	-0.00342949	0.00177737	-1.92953	0.0536663
rs11025599	11	3166883	-0.000909807	0.000609136	-1.4936	0.135281	-9.11e-05	0.00082574	-0.110334	0.912145
rs77835457	11	3167855	0.000819556	0.00063825	1.28407	0.199119	0.00140082	0.000865166	1.61914	0.105418
rs4758540	11	3174177	0.000402154	0.000434999	0.924493	0.355231	-0.000130568	0.000589853	-0.221357	0.824815
rs7942908	11	3179253	0.000908952	0.000450212	2.01894	0.043494	0.00095337	0.000610268	1.56221	0.118239
rs118031398	11	3179677	-0.000613814	0.0016994	-0.361194	0.717954	0.00172626	0.00230331	0.749468	0.453576
rs7102375	11	3179942	-0.000858151	0.000640966	-1.33884	0.180624	7.26e-05	0.000868824	0.0835587	0.933407
rs61870244	11	3180517	0.0009965	0.000493191	2.02051	0.0433309	-2.88e-05	0.000668421	-0.0430877	0.965632
rs7935956	11	3181629	0.000301215	0.00045872	0.656643	0.511411	-0.00024515	0.000621864	-0.394218	0.693421
rs2078239	11	3184694	-0.00024876	0.000427248	-0.582239	0.560406	0.000782241	0.00057956	1.34972	0.177108
rs118148180	11	3185085	0.000880045	0.00148786	0.591483	0.554197	-0.0017019	0.00201634	-0.844053	0.39864
rs7117715	11	3187491	0.000211344	0.000949139	0.22267	0.823793	6.39e-05	0.00128703	0.0496124	0.960431
rs4758548	11	3188629	0.000772249	0.000452608	1.70622	0.0879681	-0.000195972	0.000613482	-0.319442	0.749392
rs4399311	11	3192308	-0.00125506	0.000591855	-2.12056	0.0339601	-0.000893692	0.000802251	-1.11398	0.265288
rs11025755	11	3192362	0.000192704	0.00052999	0.363598	0.716158	0.000376038	0.000718364	0.523465	0.600651
rs1867908	11	3192741	8.2e-05	0.000493167	0.166358	0.867875	-0.000154213	0.00066853	-0.230675	0.817567
rs112976395	11	3193832	0.0010405	0.00133124	0.781595	0.434453	0.000483377	0.00180485	0.267822	0.788837
rs79788546	11	3197549	-0.000733482	0.00161787	-0.453362	0.650289	0.00100459	0.00219305	0.458078	0.646897
rs55706709	11	3199373	0.00146638	0.00181843	0.806398	0.420014	-0.00147128	0.00246614	-0.596592	0.55078
rs4758474	11	3199779	0.000458256	0.000434854	1.05381	0.291969	0.000641633	0.000589404	1.08861	0.276325
rs9971622	11	3211112	0.000502647	0.000501155	1.00298	0.315873	0.000153891	0.000679383	0.226515	0.820801
rs4237787	11	3211468	-0.00103031	0.000452524	-2.27682	0.0227979	-0.000785156	0.000613618	-1.27955	0.200704
rs7950446	11	3213147	-0.000470837	0.000962775	-0.489042	0.624812	-0.000181203	0.00130518	-0.138834	0.889582
rs72848224	11	3213148	-0.000900278	0.00100352	-0.897117	0.369657	0.000775601	0.00136009	0.570255	0.568505
rs7926105	11	3214158	-7.21e-05	0.000455249	-0.158456	0.874097	-0.00118982	0.000617035	-1.92828	0.0538209
rs72848225	11	3215102	-0.00100315	0.000817922	-1.22646	0.220026	-0.000864498	0.00110889	-0.779607	0.435623
rs6578326	11	3215305	-0.000223828	0.000691633	-0.323623	0.746224	4.77e-05	0.00093751	0.0508503	0.959445
rs117604800	11	3215868	0.000785927	0.001276	0.61593	0.537941	-6.08e-05	0.00173043	-0.0351486	0.971961
rs12802907	11	3216129	0.000178067	0.000459711	0.387345	0.698501	0.000466297	0.000623276	0.748138	0.454377
rs11025876	11	3216408	-5.26e-07	0.000461895	-0.00113838	0.999092	-0.000998345	0.000626187	-1.59432	0.110865
rs115939763	11	3217274	0.00193008	0.00140316	1.37552	0.168971	0.00263507	0.00190147	1.3858	0.165808
rs4758481	11	3218934	-2.21e-06	0.00110789	-0.00199783	0.998406	-0.00184889	0.00150146	-1.2314	0.218176
rs10766764	11	3221364	-0.000159095	0.00048137	-0.330505	0.741019	0.000740505	0.000652799	1.13435	0.256647
rs11602440	11	3222049	0.000156078	0.000461213	0.338408	0.735056	9.82e-05	0.00062523	0.15707	0.87519
rs4758483	11	3222869	-0.000495022	0.000447103	-1.10718	0.268219	5.43e-05	0.000606303	0.0896202	0.928589
rs10833460	11	3225964	0.000185869	0.000479322	0.387774	0.698184	-2.57e-05	0.000649846	-0.0396031	0.96841
rs11025930	11	3226934	-0.000124255	0.000492511	-0.252288	0.800818	2.25e-05	0.000667696	0.0337027	0.973114
rs116852732	11	3229994	-0.00289369	0.0016701	-1.73264	0.08316	0.00180179	0.00226364	0.795969	0.426051
rs35411951	11	3231133	0.00138036	0.00099991	1.38049	0.167437	-7.29e-06	0.00135518	-0.00538045	0.995707
rs10741869	11	3235564	0.000362403	0.000481756	0.752253	0.451899	9.27e-05	0.000652994	0.14194	0.887128
rs4758555	11	3235866	-0.000951656	0.00187704	-0.506997	0.612157	-0.000692021	0.00254404	-0.272016	0.78561
rs11025975	11	3237692	-0.00122869	0.00125191	-0.981455	0.326369	-0.00222858	0.00169708	-1.31318	0.189122
rs7484115	11	3237787	-0.00029756	0.000443424	-0.67105	0.502189	-0.000457383	0.000601135	-0.760866	0.446738
rs75003193	11	3239559	0.00300316	0.00203059	1.47896	0.139153	0.00244008	0.00275265	0.886447	0.375377
rs79606774	11	3242957	0.00174952	0.00157085	1.11374	0.26539	0.00143886	0.00212929	0.675745	0.499203
rs11026018	11	3246225	-0.00093122	0.000714825	-1.30272	0.19267	-0.00083311	0.000969178	-0.859604	0.390008
rs11602633	11	3247976	-0.000395159	0.000452971	-0.872372	0.383006	0.000160881	0.000613956	0.26204	0.793291
rs67698547	11	3248799	-0.00141589	0.00141112	-1.00338	0.315679	-0.00227202	0.00191247	-1.18801	0.234831
rs34515898	11	3249253	0.00147441	0.00104167	1.41543	0.156945	-9.23e-05	0.00141251	-0.0653537	0.947892
rs4391795	11	3249552	0.000247038	0.000440146	0.561264	0.574618	0.000911881	0.00059636	1.52908	0.126246
Affx-4901062	11	3249829	0.000316039	0.000657395	0.480745	0.630698	-0.0025196	0.000891193	-2.82722	0.00469571
rs12295710	11	3249984	-0.00014077	0.000426801	-0.329826	0.741532	0.000961584	0.000578515	1.66216	0.0964815
rs80241990	11	3250248	-0.000781849	0.001188	-0.658121	0.510461	0.0020815	0.00161041	1.29253	0.196176
rs72848265	11	3251845	-0.000265745	0.000594102	-0.447305	0.654655	-0.00116827	0.000805207	-1.4509	0.14681
rs74900798	11	3253267	-0.000478856	0.0007736	-0.618997	0.535919	-0.000713815	0.0010488	-0.680603	0.496123
rs11606723	11	3254626	-0.000836628	0.00149899	-0.558129	0.576757	0.000770253	0.00203196	0.379068	0.704638
rs10741878	11	3257511	-0.000362345	0.000553662	-0.654452	0.512821	-0.00168468	0.000750575	-2.24452	0.0247998
rs67647604	11	3257535	5.53e-05	0.000505851	0.10924	0.913012	3.95e-05	0.000685623	0.0575743	0.954088
rs10766807	11	3258705	3.61e-05	0.000427084	0.0844844	0.932671	-0.00101004	0.000579277	-1.74362	0.0812256
rs11026108	11	3263822	-0.000235986	0.000455251	-0.518366	0.604203	-0.00150853	0.000617162	-2.4443	0.0145139
rs61870550	11	3268106	-0.000499006	0.000579943	-0.86044	0.389547	-0.000315558	0.000785904	-0.401522	0.688036
rs35099152	11	3279297	0.000399901	0.00159522	0.250687	0.802057	0.00179415	0.00216205	0.829839	0.40663
rs7131680	11	3362853	0.000686638	0.000446107	1.53918	0.123762	-0.000166311	0.000604811	-0.274979	0.783332
rs2188203	11	3363470	0.000970528	0.000464011	2.0916	0.0364748	-0.00144906	0.000628924	-2.30403	0.0212217
rs1468099	11	3363846	0.000122223	0.000735015	0.166286	0.867932	-0.00170966	0.000996478	-1.7157	0.0862179
rs117973259	11	3376071	0.00232547	0.0011619	2.00144	0.0453454	-0.00177188	0.00157567	-1.12453	0.26079
rs79125437	11	3377262	0.000579763	0.000729562	0.794673	0.426804	-0.00112716	0.000989058	-1.13963	0.25444
rs62619253	11	3381369	0.00124511	0.000650734	1.91339	0.0556987	-0.00166815	0.000882113	-1.89108	0.058614
rs79025622	11	3382563	-0.0019858	0.00191328	-1.0379	0.299316	-0.00233212	0.0025933	-0.899286	0.368501
rs6578339	11	3386412	0.000956853	0.000510133	1.87569	0.0606986	-0.00111192	0.000691534	-1.60791	0.107856
rs72848292	11	3392811	-0.000228236	0.00119877	-0.190392	0.849002	0.00164202	0.00162481	1.01059	0.312212
rs34669540	11	3393344	0.00146455	0.00140624	1.04146	0.297664	0.000266233	0.00190657	0.13964	0.888945
rs3794188	11	3395538	0.00104566	0.000457643	2.28487	0.022321	-0.00122246	0.000620458	-1.97025	0.0488108
rs7112834	11	3400820	0.000233351	0.000705275	0.330866	0.740746	-6.27e-05	0.000955885	-0.0656362	0.947668
rs79864938	11	3401380	0.00119518	0.00109997	1.08656	0.277233	-0.00256837	0.00149132	-1.72221	0.0850325
rs11026835	11	3403867	0.00144767	0.000617094	2.34595	0.0189791	-0.00141103	0.000836614	-1.68659	0.0916824
rs79547198	11	3404352	-0.00110152	0.00173825	-0.633697	0.526279	0.00267018	0.00235684	1.13295	0.257236
rs956453	11	3407529	0.000137076	0.000438416	0.312662	0.754538	-0.000604316	0.000594386	-1.01671	0.309294
rs4758582	11	3408846	-0.000187674	0.00044975	-0.417285	0.67647	0.000308261	0.000609628	0.505653	0.613101
rs56398904	11	3414328	-0.000263181	0.000479411	-0.548968	0.583028	0.000620564	0.000650114	0.954547	0.339808
rs73412480	11	3428315	2.27e-05	0.000768559	0.0295805	0.976402	-0.000498675	0.0010417	-0.478714	0.632142
rs10741960	11	3433273	8.61e-05	0.000623794	0.137988	0.89025	-0.000532321	0.000845474	-0.629613	0.528949
rs3986531	11	3438606	-0.00011098	0.000434338	-0.255514	0.798326	0.000200403	0.000588783	0.340367	0.73358
rs7127909	11	3443847	0.000955652	0.000732655	1.30437	0.192109	0.000497056	0.000993078	0.500521	0.616709
rs113285133	11	3444155	-0.000498035	0.00067841	-0.734121	0.462876	0.00140434	0.000919895	1.52663	0.126854
rs2412200	11	3445528	-4.62e-05	0.000912866	-0.050661	0.959596	-0.000927923	0.00123777	-0.749671	0.453454
rs57725932	11	3448855	-0.000914399	0.000628655	-1.45453	0.145799	-0.00229791	0.000852319	-2.69607	0.00701664
rs11027169	11	3449584	-0.00119501	0.000905386	-1.31989	0.186874	-0.00302353	0.00122775	-2.46266	0.0137916
rs72852242	11	3475630	-0.000765993	0.00138092	-0.554697	0.579102	-0.000661329	0.00187162	-0.353345	0.72383
rs61880691	11	3480069	9.97e-05	0.000548524	0.181708	0.855812	0.000447392	0.000743688	0.601586	0.54745
rs6578370	11	3497654	-0.000231012	0.000541296	-0.426775	0.669543	-0.00102446	0.000733672	-1.39635	0.16261
rs72852251	11	3510627	-0.000481732	0.000628098	-0.766969	0.4431	0.00130002	0.000851478	1.52678	0.126817
rs9734212	11	3529817	5.31e-05	0.000454802	0.116812	0.907009	0.000841567	0.000616723	1.36458	0.172387
rs117590125	11	3541676	-0.00101442	0.00174965	-0.579784	0.562061	0.000450223	0.00237174	0.189828	0.849444
rs10767180	11	3546778	0.000181138	0.000449463	0.403009	0.686942	0.000633578	0.00060945	1.03959	0.298532
rs10430924	11	3568166	0.000213207	0.000516124	0.413092	0.679539	-0.000239094	0.000699514	-0.3418	0.732502
rs9299981	11	3568207	-0.00265543	0.00158638	-1.67389	0.0941526	-0.00659668	0.00215075	-3.06715	0.00216132
rs4980420	11	3574845	0.00014838	0.000562181	0.263937	0.791829	-0.000517447	0.000762221	-0.678868	0.497222
rs7127562	11	3583753	8.49e-05	0.000426477	0.199014	0.842252	0.000874657	0.000578182	1.51277	0.130339
rs2412269	11	3603041	-0.000308624	0.000468646	-0.658543	0.51019	-0.000836342	0.000635285	-1.31648	0.188013
rs11028296	11	3609978	-0.000944979	0.000720481	-1.31159	0.189658	-0.00149753	0.000976359	-1.53379	0.125081
rs11028320	11	3613163	-3.21e-05	0.000619015	-0.0518775	0.958626	-0.000386786	0.000839384	-0.460797	0.644944
rs11028378	11	3618929	0.00108734	0.000888873	1.22328	0.221224	-0.000674016	0.00120505	-0.559325	0.57594
rs11606848	11	3626087	-0.000930665	0.000656206	-1.41825	0.156118	-0.000860894	0.000889571	-0.967763	0.333163
rs11028440	11	3627183	-0.000142387	0.000608255	-0.234091	0.814914	-0.000531503	0.000824595	-0.644563	0.519211
rs11028474	11	3630808	-3.06e-06	0.000637685	-0.00479425	0.996175	-0.000926405	0.000864468	-1.07165	0.283879
rs10767317	11	3631058	0.000225965	0.000526256	0.429381	0.667646	-0.0002439	0.00071344	-0.341865	0.732453
rs2203403	11	3631407	0.000181501	0.000456041	0.397992	0.690636	-0.000803169	0.00061822	-1.29916	0.193889
rs116976762	11	3633564	-0.00119351	0.0015726	-0.758939	0.447889	-0.000773026	0.00213322	-0.362376	0.717071
rs61878474	11	3639435	-0.000748625	0.00130341	-0.57436	0.565724	-0.00181355	0.00176668	-1.02653	0.304643
rs10834635	11	3640923	0.00100419	0.000696941	1.44085	0.149629	-0.000137018	0.000944882	-0.145011	0.884702
rs10767349	11	3641399	0.000166099	0.000624031	0.266172	0.790107	0.000634591	0.000846434	0.749723	0.453422
rs1567922	11	3641586	0.00036227	0.000658989	0.549736	0.582501	0.000230768	0.000893183	0.258365	0.796125
rs10742075	11	3641598	0.000488259	0.000639666	0.763303	0.445284	5.55e-05	0.000867009	0.0640392	0.948939
rs10742076	11	3641626	0.000479655	0.000641714	0.747459	0.454787	0.000155971	0.000869804	0.179317	0.857689
rs117879742	11	3642508	0.000518873	0.00172124	0.301452	0.76307	-0.00124069	0.00233249	-0.531918	0.594783
rs118084643	11	3643487	0.000960563	0.00167144	0.574692	0.5655	0.00375931	0.00226499	1.65974	0.0969674
rs879114	11	3643778	-0.00073451	0.000579291	-1.26795	0.204818	-0.00135154	0.00078541	-1.72081	0.0852859
rs6578401	11	3645133	0.000214134	0.000649166	0.32986	0.741506	0.000162638	0.000880133	0.184788	0.853395
rs61878478	11	3648459	-0.000323951	0.000520559	-0.622315	0.533736	-0.000869399	0.000705732	-1.23191	0.217983
rs6578404	11	3658485	1e-05	0.000677452	0.0147657	0.988219	-0.000206689	0.000918505	-0.225027	0.821958
rs2271586	11	3659993	-0.000323371	0.000533831	-0.605756	0.544677	-0.00128521	0.000723742	-1.77579	0.0757686
rs1996208	11	3660295	5.13e-05	0.000769008	0.0667276	0.946799	-9.18e-05	0.0010424	-0.0880852	0.929809
rs7950478	11	3660412	-0.00052902	0.000473421	-1.11744	0.263807	-0.000722059	0.000641996	-1.12471	0.260713
rs2271589	11	3660914	-0.0002632	0.00119618	-0.220034	0.825845	-0.000176653	0.00162209	-0.108904	0.913278
rs10767389	11	3662302	-0.000600407	0.000431353	-1.39191	0.163949	-0.00102527	0.000584842	-1.75308	0.0795892
rs61878499	11	3667164	-0.0014675	0.00097563	-1.50415	0.132543	-0.0030021	0.00132264	-2.26978	0.0232217
rs61878500	11	3667692	-0.00096329	0.000698767	-1.37856	0.168032	-0.00222893	0.00094732	-2.35288	0.0186295
rs59493701	11	3670666	0.000784915	0.000608261	1.29043	0.196904	0.000130151	0.000824429	0.157868	0.874561
rs12295454	11	3676218	-0.00039469	0.000671149	-0.58808	0.556479	-0.000953987	0.000909739	-1.04864	0.294345
rs11028806	11	3676824	-0.000694555	0.000453329	-1.53212	0.125493	-0.000152171	0.000614678	-0.247562	0.804473
rs7123164	11	3678446	-2.92e-06	0.000681643	-0.00428554	0.996581	-8.77e-05	0.000924013	-0.0949286	0.924372
rs2280134	11	3681519	-0.000858983	0.000454291	-1.89082	0.0586489	-0.000103149	0.000615911	-0.167473	0.866998
rs10834744	11	3681850	-0.000627418	0.00055991	-1.12057	0.262472	-0.000472037	0.000758867	-0.622028	0.533924
rs12284297	11	3684759	-4.13e-06	0.000842294	-0.00490841	0.996084	-0.00248502	0.00114176	-2.17648	0.0295198
rs2271583	11	3685655	-0.00132137	0.000560287	-2.35838	0.0183554	-0.000536234	0.000759664	-0.705883	0.480261
rs2231547	11	3687626	-9.58e-05	0.000839515	-0.114167	0.909106	-0.00267386	0.00113854	-2.3485	0.0188499
rs2231546	11	3687651	-0.000103467	0.000843342	-0.122686	0.902356	-0.0026574	0.00114303	-2.32488	0.020079
rs55719530	11	3690558	-0.00184918	0.00153312	-1.20615	0.227759	-0.00138004	0.00207852	-0.663951	0.506722
rs2672215	11	3691649	-0.000948119	0.000434016	-2.18453	0.0289243	-0.00142777	0.00058828	-2.42703	0.0152236
rs7945156	11	3699464	-0.000400213	0.000503215	-0.795314	0.426432	-0.00129973	0.000682093	-1.90551	0.0567146
rs11028978	11	3699565	0.000701053	0.000982921	0.713235	0.475701	0.0015722	0.00133264	1.17976	0.238095
rs34446357	11	3700876	-0.000753317	0.00163579	-0.460521	0.645142	0.0015778	0.00221733	0.711576	0.476728
rs35472255	11	3704056	0.00172746	0.0017572	0.98308	0.325569	-0.000683082	0.00238209	-0.286757	0.774298
rs12362156	11	3708533	-0.00100241	0.000431358	-2.32384	0.0201346	-0.00139092	0.000584875	-2.37815	0.0174003
rs111384916	11	3713333	0.000616905	0.000565765	1.09039	0.275542	0.00105361	0.000767028	1.37363	0.169557
rs3740670	11	3714396	-0.000565822	0.000703146	-0.8047	0.420993	-0.00107773	0.000953154	-1.1307	0.258181
rs12362694	11	3718129	1.86e-05	0.000921584	0.0202107	0.983875	-0.00179747	0.00124927	-1.43882	0.150202
rs35404087	11	3723781	-0.000332956	0.000667989	-0.498445	0.61817	-0.000564679	0.000905447	-0.623647	0.53286
rs35488940	11	3723941	0.000359059	0.000773613	0.464132	0.642553	0.000414693	0.00104875	0.395418	0.692535
rs2060799	11	3727661	-0.000100516	0.00099151	-0.101377	0.919251	-0.000132677	0.00134399	-0.0987192	0.921361
rs602879	11	3729676	-0.000639639	0.000513227	-1.24631	0.212652	-0.00116237	0.000695776	-1.67061	0.0948007
rs581757	11	3738554	-0.000760412	0.000546016	-1.39266	0.163725	-0.000989064	0.000740284	-1.33606	0.181531
rs10834966	11	3749585	6.12e-05	0.000517057	0.118435	0.905723	-0.000534015	0.00070107	-0.761714	0.446231
rs276894	11	3769780	-0.000948756	0.000504659	-1.87999	0.06011	-0.0008491	0.000684157	-1.24109	0.214573
rs118050485	11	3774409	0.00220667	0.00132499	1.66542	0.0958298	-0.00210118	0.0017965	-1.16959	0.242166
rs113587656	11	3779174	-0.0018587	0.00155099	-1.1984	0.230762	-0.000909997	0.00210311	-0.432692	0.665239
rs2599737	11	3779682	-0.00068547	0.000430102	-1.59374	0.110996	-0.000951904	0.000583354	-1.63178	0.102728
rs111539967	11	3786547	0.00246245	0.00107241	2.29618	0.0216663	0.00291426	0.00145419	2.00404	0.045067
rs117960504	11	3786629	-0.000769868	0.00107888	-0.713577	0.475489	0.000431754	0.00146318	0.295079	0.767933
rs112199969	11	3788016	0.000245459	0.00117815	0.208343	0.834961	0.000678331	0.00159705	0.424741	0.671026
rs11029706	11	3791805	0.000989765	0.00111805	0.885257	0.376019	4.67e-05	0.00151567	0.0307898	0.975437
rs72844304	11	3803357	0.00254842	0.0019273	1.32227	0.186078	-0.000711717	0.00261395	-0.272277	0.78541
rs10767588	11	3808225	4.95e-05	0.000516899	0.095735	0.923731	-0.000484386	0.00070111	-0.690885	0.489639
rs4910818	11	3820785	0.000579994	0.00072509	0.799893	0.423773	-0.00101418	0.000982959	-1.03176	0.302185
rs2898936	11	3823244	-5.26e-05	0.000495443	-0.106075	0.915523	1.46e-05	0.000671542	0.0216967	0.98269
rs1037383	11	3823519	-0.00017508	0.000493976	-0.35443	0.723017	-5.16e-05	0.000669617	-0.0771302	0.93852
rs61896953	11	3827866	0.000182092	0.000635438	0.286561	0.774449	0.000921718	0.000861444	1.06997	0.284634
rs2278845	11	3829419	0.000611097	0.000521608	1.17156	0.241373	-0.00136952	0.000707169	-1.93662	0.0527925
rs116931848	11	3831243	-0.000191253	0.00146511	-0.130538	0.896141	-0.00303862	0.00198657	-1.52958	0.126122
rs117306235	11	3832710	0.000374931	0.0014258	0.262961	0.79258	-0.00110227	0.00193285	-0.570283	0.568486
rs10835147	11	3838953	0.000526147	0.000658558	0.798938	0.424327	-0.000821366	0.000893214	-0.919563	0.357802
rs7120836	11	3841463	0.000328061	0.000512256	0.640425	0.521897	-0.000349701	0.000694502	-0.503528	0.614594
rs7128013	11	3854835	0.00109299	0.000581891	1.87834	0.0603356	-0.00126698	0.000788902	-1.606	0.108274
rs61606572	11	3855142	0.00135874	0.00079293	1.71357	0.0866091	-0.00237905	0.00107551	-2.21203	0.0269654
rs7101788	11	3855757	0.000112609	0.000732823	0.153665	0.877874	0.000613618	0.000994188	0.617205	0.5371
rs117640293	11	3856743	0.0031836	0.00192832	1.65097	0.098745	0.000911753	0.00261353	0.348859	0.727195
rs11029997	11	3856876	-0.000344135	0.000958236	-0.359134	0.719495	0.00179116	0.00129901	1.37886	0.167939
rs11030008	11	3858616	-0.000337442	0.000446291	-0.756102	0.449589	0.00101169	0.000604985	1.67226	0.0944732
rs1349542	11	3859386	0.000875309	0.000472064	1.85422	0.063709	-0.00080934	0.000639954	-1.26468	0.205986
rs10835194	11	3869835	-0.000588736	0.00044993	-1.30851	0.190703	0.000135222	0.00060985	0.22173	0.824524
rs1869002	11	3870463	-0.000484904	0.000474985	-1.02088	0.30731	0.000167082	0.000643876	0.259494	0.795254
rs77200488	11	3874466	-0.0015411	0.00183053	-0.841886	0.399852	-0.00664282	0.0024798	-2.67877	0.00738981
rs117698578	11	3877756	0.000275208	0.00121073	0.227307	0.820185	-0.000579293	0.00164148	-0.352908	0.724158
rs11606318	11	3878386	-3.16e-05	0.000737946	-0.0427639	0.96589	0.00121261	0.00100054	1.21196	0.22553
rs7945554	11	3878978	0.000582151	0.000460845	1.26323	0.206509	0.000127334	0.000624719	0.203827	0.838489
rs11030106	11	3881730	-0.000349868	0.000452573	-0.773064	0.439485	-0.000611878	0.000613538	-0.997293	0.318623
rs4243966	11	3886223	0.000186305	0.000926972	0.200983	0.840712	0.000441915	0.00125701	0.351561	0.725168
rs4910582	11	3889383	0.000170011	0.000432295	0.393276	0.694116	0.000453994	0.000586143	0.774545	0.438609
rs7951076	11	3890853	-0.00031814	0.000469929	-0.676995	0.49841	-0.000801856	0.000637031	-1.25874	0.208125
rs16929712	11	3892053	0.00055597	0.000591581	0.939805	0.347319	-0.0011458	0.000801778	-1.42907	0.152986
rs115010269	11	3899705	0.00153037	0.00126429	1.21045	0.226107	0.000981977	0.00171335	0.573132	0.566556
rs2018918	11	3900485	0.00151795	0.00112619	1.34786	0.177704	0.00105868	0.00152644	0.693562	0.487957
rs7120828	11	3900915	0.0003208	0.000507969	0.631535	0.527691	-0.000243329	0.000688645	-0.353344	0.723831
rs11600857	11	3906740	-0.000176853	0.000672691	-0.262904	0.792625	0.000780817	0.000911941	0.856214	0.39188
rs10767680	11	3912141	-0.000243167	0.000433103	-0.561453	0.574489	0.000573264	0.000587244	0.976193	0.328969
rs75197750	11	3922813	0.00142032	0.00111866	1.26967	0.204204	0.00365129	0.00151644	2.4078	0.0160494
rs10767695	11	3923286	-0.000185285	0.000467859	-0.396027	0.692085	0.0002491	0.000634322	0.392703	0.694539
rs12804624	11	3923570	0.000599308	0.000814447	0.735846	0.461825	0.000941615	0.00110402	0.852898	0.393716
rs7929653	11	3925776	5.75e-05	0.000432113	0.133012	0.894184	0.000317711	0.000585958	0.542207	0.587676
rs17193637	11	3925983	-0.000562592	0.00103457	-0.543793	0.586585	-0.00205413	0.00140248	-1.46464	0.14302
rs6578418	11	3926232	-0.000185619	0.000810582	-0.228995	0.818873	0.00139551	0.00109889	1.26993	0.204111
rs72847179	11	3930321	-0.000799951	0.00100771	-0.79383	0.427295	-0.000162669	0.00136663	-0.119029	0.905252
rs7118422	11	3933295	0.000129365	0.00042701	0.302954	0.761925	-0.000588235	0.000578839	-1.01623	0.30952
rs10430939	11	3933564	-0.000370615	0.00083726	-0.442653	0.658017	-0.000403914	0.00113547	-0.355723	0.722048
rs11030264	11	3940231	1.41e-05	0.000426611	0.0329361	0.973726	0.00076108	0.000578487	1.31564	0.188296
rs10835340	11	3960420	0.000133313	0.000467845	0.28495	0.775683	0.000269596	0.000634503	0.424893	0.670915
rs4910588	11	3963675	5.41e-05	0.000556598	0.0972835	0.922501	-0.00170982	0.000754617	-2.26581	0.0234638
rs11030366	11	3967919	-0.000333084	0.00135531	-0.245763	0.805866	0.00198184	0.00183893	1.07771	0.281162
rs117737417	11	3968396	-0.000867946	0.00151786	-0.571824	0.567442	-0.00213854	0.00205815	-1.03906	0.29878
rs118037202	11	3980886	0.00140095	0.00140317	0.998423	0.318075	0.00384894	0.00190225	2.02336	0.0430365
rs117504461	11	3983110	-0.00165945	0.00123862	-1.33975	0.180327	0.000284703	0.00167913	0.169554	0.865361
rs114178422	11	4017400	0.000552521	0.00111764	0.494364	0.62105	0.00300838	0.00151566	1.98487	0.04716
rs2959081	11	4027040	2.08e-06	0.000426394	0.00488032	0.996106	0.000629629	0.000578157	1.08903	0.276142
rs118001170	11	4038469	0.00106135	0.00140275	0.756625	0.449275	0.00360098	0.00190174	1.89352	0.0582893
rs11030639	11	4039056	7.35e-05	0.000466012	0.157636	0.874744	0.00025825	0.000631927	0.40867	0.682782
rs56305604	11	4045995	0.000433655	0.00101798	0.425994	0.670112	0.00231896	0.00138009	1.6803	0.0929001
rs55970555	11	4077832	5.94e-05	0.00173827	0.0341985	0.972719	-0.00370484	0.00235673	-1.57202	0.115946
rs17196385	11	4081109	-0.000675106	0.00051411	-1.31315	0.189132	-0.000338554	0.000696934	-0.485776	0.627126
rs7936617	11	4085566	0.000765139	0.000738945	1.03545	0.300461	-0.00114098	0.00100157	-1.1392	0.254623
rs112934051	11	4091798	0.0003483	0.00119804	0.290725	0.771262	0.0026117	0.00162368	1.60851	0.107725
Affx-5025335	11	4092147	-0.00108765	0.000783944	-1.3874	0.165319	-0.00190211	0.00106312	-1.78918	0.0735876
rs34909519	11	4094869	-0.00305055	0.00146901	-2.0766	0.0378393	-0.00214866	0.00199269	-1.07827	0.280912
rs118128831	11	4108092	0.000774125	0.00175198	0.441858	0.658592	0.00251363	0.00237576	1.05803	0.290042
rs75092152	11	4115481	-0.000650749	0.00116186	-0.56009	0.575419	-0.000491205	0.00157446	-0.311983	0.755054
rs12806698	11	4115974	0.000173289	0.000483084	0.358715	0.719809	-0.000415942	0.000654923	-0.635101	0.525363
rs54816	11	4140229	-0.000165334	0.000434383	-0.380617	0.703488	-0.000398439	0.00058884	-0.67665	0.498628
rs3794049	11	4145658	-0.000285525	0.000430278	-0.663581	0.506959	-0.000722752	0.000583173	-1.23934	0.215219
rs4910889	11	4153231	-0.00012372	0.000452164	-0.273617	0.784379	-0.000496613	0.000613008	-0.810125	0.417869
rs9937	11	4159457	-0.000256948	0.000428785	-0.599247	0.549009	-0.000642849	0.00058133	-1.10582	0.268803
rs1042858	11	4159466	-0.000318107	0.000870089	-0.365603	0.714662	-0.000172561	0.00117958	-0.14629	0.883693
rs1042927	11	4159929	-0.000283717	0.000871445	-0.325571	0.744749	-8.98e-05	0.0011816	-0.0760156	0.939407
rs10835677	11	4165917	0.000770989	0.000683498	1.128	0.259319	0.000496308	0.000926944	0.535424	0.592357
rs10500594	11	4166986	-0.000296122	0.000868619	-0.340911	0.733171	-0.000148987	0.0011776	-0.126518	0.899322
rs11031136	11	4169663	-0.000524403	0.00101445	-0.516936	0.605201	-0.00155955	0.00137503	-1.13419	0.256715
rs2412341	11	4170922	8.4e-05	0.000986216	0.0851954	0.932106	-0.000497171	0.00133699	-0.371859	0.709998
rs78446536	11	4171300	-0.00041779	0.00100268	-0.416673	0.676918	0.00153508	0.00135895	1.12961	0.258643
rs12291668	11	4171345	0.00100981	0.00205859	0.490536	0.623755	0.00256267	0.00279052	0.918346	0.358438
rs72844530	11	4172217	0.000377916	0.00101034	0.374048	0.708369	0.00173072	0.00136961	1.26366	0.206354
rs11601510	11	4179020	5.28e-05	0.000540673	0.0976378	0.92222	7.92e-05	0.000733397	0.107923	0.914057
rs80341393	11	4182434	-2.33e-05	0.00103101	-0.0226449	0.981934	-0.000701717	0.00139755	-0.502106	0.615593
rs979942	11	4185595	-8.69e-07	0.000428998	-0.002026	0.998383	-7.46e-05	0.00058148	-0.128211	0.897982
rs75045826	11	4202246	0.000551154	0.00172529	0.319456	0.749381	0.000686258	0.00234021	0.293246	0.769334
rs113836770	11	4203333	0.00102042	0.00131328	0.777002	0.437158	0.00186713	0.00178049	1.04866	0.294335
rs77451752	11	4205280	0.0005736	0.00148142	0.387196	0.698611	0.00402773	0.00200851	2.00533	0.0449287
rs11031250	11	4208130	0.000736445	0.00058805	1.25235	0.210443	0.000888312	0.000797466	1.11392	0.265315
rs78965069	11	4227423	-0.00267405	0.00181815	-1.47076	0.141358	-0.00437348	0.00246449	-1.7746	0.075965
rs4910604	11	4231825	0.000324943	0.000480934	0.675651	0.499263	0.000564056	0.000652111	0.86497	0.387056
rs12290741	11	4235058	-0.000278353	0.000447915	-0.621442	0.534309	-0.000467719	0.000607263	-0.770208	0.441177
rs55945048	11	4256481	0.000283698	0.000620083	0.457516	0.6473	-5.19e-05	0.000841246	-0.0616439	0.950846
rs73429099	11	4280076	-0.001336	0.00198115	-0.674357	0.500085	-0.00223242	0.00268507	-0.831419	0.405738
rs4910941	11	4342634	0.000178185	0.000434877	0.409736	0.682	-0.000389571	0.000589507	-0.660843	0.508714
rs117634800	11	4353003	-0.000190099	0.00107546	-0.17676	0.859697	0.00138347	0.00145795	0.948916	0.342664
rs61885767	11	4388527	0.00138984	0.00156985	0.885332	0.375978	0.000702514	0.0021276	0.330191	0.741256
rs11031960	11	4388905	0.000471374	0.000445679	1.05765	0.290214	0.000161121	0.000604113	0.266706	0.789695
rs11310407	11	4389404	0.000238612	0.000446398	0.534528	0.592977	0.000946417	0.0006051	1.56407	0.117803
rs7929171	11	4389587	0.000463315	0.000426357	1.08668	0.277178	0.000211178	0.000577927	0.365406	0.714809
rs17214070	11	4391231	0.000180138	0.00063385	0.284197	0.77626	0.000345919	0.00085928	0.402568	0.687266
rs11601192	11	4394668	0.000513294	0.00045038	1.13969	0.254417	0.000131062	0.000610542	0.214665	0.830029
rs117398398	11	4396175	0.00046297	0.00158908	0.291345	0.770788	-0.00180588	0.00215416	-0.838323	0.40185
rs13353061	11	4398799	-0.00123649	0.000583512	-2.11906	0.0340865	-0.00177226	0.000790917	-2.24077	0.025042
rs77229351	11	4399017	0.000640064	0.000840842	0.761218	0.446528	-3.02e-05	0.00113987	-0.0265076	0.978852
rs7934676	11	4399281	0.000264668	0.000446769	0.592404	0.553581	0.000945746	0.000605659	1.56152	0.118403
rs7103226	11	4402775	0.000247413	0.00180119	0.137361	0.890746	-0.0011601	0.00244134	-0.47519	0.634652
rs117246591	11	4403601	0.000991306	0.0014002	0.707973	0.478963	-0.000122068	0.00189809	-0.0643107	0.948723
rs2269329	11	4407244	-0.000243707	0.000605197	-0.40269	0.687176	0.00154722	0.000820579	1.88552	0.0593612
rs138239786	11	4407269	0.000517338	0.00106187	0.487193	0.626122	0.000129194	0.0014392	0.0897681	0.928472
rs2269328	11	4407725	-0.000356477	0.000544944	-0.654153	0.513014	0.000514397	0.000738754	0.696303	0.48624
rs2599587	11	4409191	1.36e-05	0.000458203	0.0296854	0.976318	0.000211354	0.00062116	0.340256	0.733664
rs5030770	11	4409599	0.00050809	0.00196077	0.259128	0.795537	0.000910424	0.00265948	0.342332	0.732101
rs926101	11	4411241	-0.000961846	0.00063311	-1.51924	0.128703	-0.000689692	0.000858262	-0.803592	0.421633
rs11493502	11	4428264	-0.000393068	0.000549752	-0.714991	0.474615	0.000310806	0.000745634	0.416834	0.6768
rs1376678	11	4430863	-0.000175101	0.000427025	-0.41005	0.68177	-0.000863319	0.000578975	-1.49112	0.135932
rs78630186	11	4431022	-0.00128672	0.0012928	-0.995303	0.31959	0.000546426	0.00175231	0.311832	0.755169
rs1376682	11	4433421	-0.000381459	0.000643038	-0.593214	0.553039	0.0011022	0.000871181	1.26518	0.205807
rs1376684	11	4438515	0.000326177	0.000456109	0.715131	0.474529	0.0010823	0.000618611	1.74957	0.0801937
rs72845389	11	4439961	-0.00273289	0.00121303	-2.25295	0.0242631	-0.00333231	0.0016446	-2.02621	0.0427443
rs117987400	11	4444920	-0.000719498	0.00155428	-0.462914	0.643426	-0.00119405	0.00210777	-0.566502	0.571053
rs7106422	11	4452576	0.00131153	0.00084405	1.55386	0.120219	0.000668215	0.00114398	0.584115	0.559143
rs6578493	11	4454844	0.000280693	0.000486115	0.577422	0.563655	0.00104938	0.000659037	1.5923	0.111318
rs6578494	11	4454913	0.000626226	0.000460367	1.36028	0.173744	0.00158989	0.000624144	2.54732	0.0108559
rs117811193	11	4455497	-0.00339306	0.00174336	-1.94627	0.0516227	-0.00170681	0.0023628	-0.722366	0.47007
rs77592294	11	4455554	-0.000735836	0.00152669	-0.481981	0.62982	-0.00276221	0.00206985	-1.3345	0.182042
rs919098	11	4456521	0.000591683	0.000454479	1.30189	0.192954	-0.00041974	0.000616074	-0.681314	0.495673
rs17289026	11	4458311	-0.000891061	0.00120903	-0.737004	0.46112	0.00223128	0.00163887	1.36148	0.173364
rs4910981	11	4458967	0.000571433	0.000426689	1.33923	0.180498	0.000104959	0.000578367	0.181475	0.855995
rs2412378	11	4460534	0.000488893	0.000796907	0.613489	0.539554	0.00192507	0.00108024	1.78207	0.0747384
rs117762765	11	4465610	-0.00210882	0.00174018	-1.21184	0.225574	-0.000586144	0.00235912	-0.248459	0.80378
rs117923761	11	4466435	-0.000667045	0.000874806	-0.762507	0.445758	-0.000618808	0.00118629	-0.521632	0.601927
rs12286769	11	4466869	0.000324373	0.000431419	0.751875	0.452127	2.35e-05	0.000584646	0.0401553	0.967969
rs12274969	11	4467757	0.000352544	0.000475476	0.741455	0.458418	-9.95e-05	0.000644722	-0.154374	0.877315
rs74697252	11	4468198	0.00187326	0.00111417	1.6813	0.0927054	0.0008251	0.00151057	0.546218	0.584916
rs1367309	11	4468706	0.000140029	0.000469503	0.298249	0.765514	-0.000124571	0.00063685	-0.195605	0.84492
rs331537	11	4471276	-0.00142309	0.00135716	-1.04858	0.294372	0.00155437	0.00183922	0.845122	0.398043
rs61997232	11	4471469	-0.000611158	0.00122386	-0.499368	0.617521	-0.000865754	0.00165908	-0.521827	0.601791
rs55712944	11	4472220	-0.000907285	0.00134193	-0.676103	0.498976	0.00201044	0.00181878	1.10538	0.268997
rs1365317	11	4473634	-0.000178255	0.000792408	-0.224953	0.822016	-0.000111354	0.00107421	-0.103661	0.917438
rs77216559	11	4475910	0.000833196	0.00110059	0.757044	0.449024	0.000320874	0.00149203	0.215059	0.829721
rs117476757	11	4476504	0.00124353	0.00130945	0.949656	0.342288	-0.00121895	0.00177484	-0.686795	0.492212
rs2115930	11	4477195	-0.000351838	0.00048102	-0.731442	0.46451	-0.000271183	0.000652206	-0.415794	0.677561
rs61883695	11	4480408	0.00316787	0.00149401	2.12038	0.0339746	0.00171327	0.00202576	0.845739	0.397699
rs12808116	11	4480556	-0.000371324	0.00109992	-0.337592	0.735671	-0.00074739	0.0014909	-0.501303	0.616159
rs73425716	11	4482405	-0.00105483	0.000809389	-1.30324	0.192493	0.000900434	0.00109698	0.820829	0.411745
rs36049268	11	4486793	-0.000553939	0.000803427	-0.68947	0.490528	-0.00105755	0.00108955	-0.97063	0.331733
rs2278170	11	4496846	-0.000252562	0.000459013	-0.550227	0.582164	0.000113774	0.000622316	0.182824	0.854936
rs96489	11	4510285	-0.000356664	0.000469584	-0.759532	0.447535	8.04e-05	0.000636469	0.126376	0.899434
rs138616789	11	4510342	0.00208097	0.00190671	1.09139	0.275101	0.00770854	0.002585	2.98203	0.00286364
rs11032483	11	4515024	-4.65e-05	0.00149105	-0.0311561	0.975145	-0.00167921	0.00202024	-0.831195	0.405864
rs2412382	11	4524438	-0.000543508	0.000877758	-0.6192	0.535785	0.00029388	0.00118979	0.247001	0.804908
rs74348884	11	4526432	-0.00206445	0.00175057	-1.17931	0.238277	-0.00181776	0.00237266	-0.766124	0.443603
rs2435538	11	4530066	-0.000197637	0.000503727	-0.39235	0.6948	-0.000130285	0.000682788	-0.190813	0.848672
rs117101899	11	4530773	-0.00120949	0.00174368	-0.693643	0.487907	-0.00151569	0.00236438	-0.641052	0.521489
rs2566234	11	4534476	-0.000193958	0.000503334	-0.385346	0.699982	1.7e-05	0.00068234	0.0248669	0.980161
rs16906358	11	4537019	-0.000355028	0.000827411	-0.429083	0.667863	-0.00147158	0.00112172	-1.3119	0.189556
rs61077280	11	4540134	-0.000815379	0.00116008	-0.702867	0.482139	0.00081967	0.00157218	0.52136	0.602116
rs116980351	11	4540151	-0.00128386	0.00124819	-1.02858	0.303677	-0.000623293	0.00169206	-0.368364	0.712602
rs2709130	11	4540863	-0.000455116	0.000452797	-1.00512	0.31484	-0.000405172	0.000613778	-0.660128	0.509172
rs80200232	11	4551197	0.000200213	0.000784821	0.255106	0.798641	0.000705529	0.00106356	0.663366	0.507097
rs2657181	11	4559193	-0.000460202	0.000443614	-1.03739	0.299554	-0.000216389	0.000601795	-0.359572	0.719167
rs78119734	11	4560719	-0.000127728	0.000788662	-0.161956	0.871341	-0.00085846	0.00106916	-0.802928	0.422017
rs2657175	11	4561676	0.000542599	0.000426718	1.27156	0.20353	0.000240024	0.000578501	0.414907	0.67821
rs12416860	11	4563218	-0.000554077	0.000643971	-0.860406	0.389566	-0.000537668	0.000872956	-0.615916	0.537951
rs2657167	11	4567335	-0.000543269	0.00043714	-1.24278	0.21395	-0.000356113	0.000593019	-0.60051	0.548167
rs7101688	11	4567584	-0.000446009	0.000433946	-1.0278	0.304045	-0.000131448	0.000588328	-0.223426	0.823204
rs12289941	11	4568861	-0.000604027	0.000675826	-0.893761	0.37145	-0.000871569	0.00091617	-0.951318	0.341444
rs74929368	11	4571602	0.000472141	0.000587958	0.803018	0.421965	0.000386856	0.000797134	0.485308	0.627458
rs78974173	11	4572157	-0.000110534	0.000658771	-0.167788	0.86675	-0.000236495	0.00089303	-0.264823	0.791146
rs61885389	11	4576923	-7.1e-05	0.000600914	-0.118116	0.905976	-4.44e-05	0.000814445	-0.0545156	0.956524
Affx-5191441	11	4577073	-0.000131923	0.000430683	-0.30631	0.759369	0.000273424	0.000583835	0.468323	0.639554
rs2709176	11	4577768	3.35e-05	0.000458147	0.073117	0.941713	0.000671967	0.000621052	1.08198	0.279262
rs80285776	11	4578057	0.000262602	0.000667848	0.393207	0.694167	-0.000784646	0.000905338	-0.866689	0.386113
rs75572253	11	4578402	0.0024664	0.00175917	1.40202	0.16091	0.000935155	0.00238496	0.392104	0.694981
rs2657166	11	4584569	0.000665028	0.000428602	1.55162	0.120754	8.62e-05	0.000581202	0.148379	0.882043
rs12278975	11	4587367	-0.0005215	0.000815051	-0.639837	0.522279	-0.000150718	0.00110486	-0.136413	0.891495
rs76282688	11	4587440	-3.62e-05	0.000618327	-0.0584932	0.953356	-0.00125847	0.000838123	-1.50153	0.13322
rs16914046	11	4587763	-0.000718126	0.0012075	-0.59472	0.552031	-0.00165998	0.00163681	-1.01415	0.31051
rs7129059	11	4587940	0.000679195	0.000878357	0.773256	0.439371	0.000943303	0.00119084	0.792131	0.428285
rs61883579	11	4588181	0.00172121	0.00129779	1.32626	0.184754	-0.000397199	0.00175908	-0.225799	0.821358
rs2657160	11	4588351	0.000288124	0.000445071	0.647366	0.517395	-0.000754732	0.000603386	-1.25083	0.210998
rs2641399	11	4589066	0.000778916	0.000557787	1.39644	0.162583	0.000299988	0.000756148	0.396732	0.691565
rs12574113	11	4590954	0.000661226	0.000760728	0.869202	0.384738	-0.000297415	0.00103155	-0.28832	0.773102
rs1505209	11	4592277	0.000589009	0.000788847	0.746671	0.455263	-1.41e-06	0.00106945	-0.00131717	0.998949
rs10836309	11	4593052	0.000861431	0.000584287	1.47433	0.140394	0.00190216	0.000792023	2.40165	0.0163221
rs34097396	11	4593411	-0.000761817	0.000882975	-0.862784	0.388257	-0.00246945	0.00119725	-2.06261	0.039151
rs76905019	11	4593745	-0.00169209	0.00114096	-1.48304	0.138066	0.000133438	0.00154668	0.0862733	0.931249
rs12793041	11	4594471	-0.000390706	0.000874727	-0.446661	0.65512	-0.00209277	0.00118618	-1.7643	0.0776822
rs12795289	11	4594545	-0.000559462	0.000867275	-0.64508	0.518876	-0.00245742	0.00117591	-2.0898	0.0366364
rs146711685	11	4594558	-0.00104022	0.000841515	-1.23613	0.216413	-0.00109814	0.00114078	-0.962618	0.33574
Affx-52325420	11	4594738	-0.000629661	0.000860494	-0.731743	0.464326	-0.00241766	0.0011666	-2.0724	0.038229
rs112177772	11	4595540	0.00173385	0.00119529	1.45057	0.146902	-0.00149419	0.00162039	-0.92212	0.356467
rs2641396	11	4597649	-0.00050548	0.00130282	-0.38799	0.698024	-0.00139705	0.00176642	-0.790894	0.429007
rs1001697	11	4600945	-0.00126719	0.00046548	-2.72233	0.0064827	-1.77e-05	0.000631056	-0.0280312	0.977637
rs1505203	11	4604235	0.00169273	0.000766075	2.20961	0.027133	0.00129937	0.00103886	1.25076	0.211022
rs7128702	11	4608116	-0.00102893	0.000841693	-1.22246	0.221535	-0.000586181	0.00114087	-0.513801	0.607391
rs12793957	11	4608262	0.000486018	0.000479318	1.01398	0.310593	-0.000515373	0.000649914	-0.792986	0.427787
rs1847632	11	4608542	0.00109161	0.000486852	2.24217	0.0249509	0.000829853	0.000659594	1.25813	0.208347
rs117484966	11	4609282	0.000314578	0.00132314	0.237751	0.812074	-0.00199673	0.0017953	-1.1122	0.266053
rs11032949	11	4609885	-0.000438711	0.00115096	-0.381169	0.703078	0.000259191	0.00156082	0.166061	0.868109
rs4910511	11	4615234	-0.00142538	0.000453629	-3.14218	0.00167711	-0.000188487	0.000614958	-0.306504	0.759221
rs2010722	11	4615390	4.14e-06	0.0010009	0.00413776	0.996699	-0.000991872	0.00135622	-0.73135	0.464566
rs61997192	11	4616119	-0.00101493	0.000854919	-1.18717	0.235162	-0.000600743	0.00115906	-0.518303	0.604247
rs2231975	11	4621639	-1.57e-05	0.00102111	-0.0154045	0.98771	-0.00102897	0.00138438	-0.74327	0.457319
rs79909424	11	4622562	0.00014943	0.00112554	0.132762	0.894381	-0.000392295	0.00152557	-0.257147	0.797066
rs2231970	11	4623279	-0.00161813	0.00043591	-3.71207	0.000205611	-0.000364511	0.000590857	-0.616919	0.537289
rs117877803	11	4625959	-0.00123347	0.000972015	-1.26898	0.20445	-0.00170303	0.00131782	-1.29231	0.196251
rs72860351	11	4637600	0.00132648	0.000626019	2.11892	0.034098	0.00116604	0.000848517	1.37421	0.169379
rs7946474	11	4657438	-0.0016844	0.000437046	-3.85407	0.000116195	-0.000636157	0.000592486	-1.07371	0.282954
rs11033126	11	4659858	-5.46e-05	0.000522854	-0.104521	0.916756	-0.000361619	0.00070872	-0.510242	0.609882
rs61740347	11	4661243	-0.000919415	0.000735964	-1.24927	0.211568	0.00058823	0.000997929	0.589451	0.55556
rs905871	11	4661285	0.00156774	0.000450543	3.47967	0.000502103	0.000609636	0.000610787	0.998115	0.318224
rs61746547	11	4661568	-0.000962853	0.000736538	-1.30727	0.191122	0.000574938	0.000998598	0.575745	0.564788
rs79020081	11	4661826	-0.000891624	0.00073515	-1.21285	0.22519	0.000590087	0.000996724	0.592027	0.553833
rs79505112	11	4662687	-0.000932766	0.000738045	-1.26383	0.206291	0.000653534	0.00100071	0.653071	0.513711
rs12418369	11	4664442	-0.00136128	0.000819774	-1.66056	0.0968036	-0.000174337	0.00111147	-0.156853	0.87536
rs10768148	11	4665994	-0.000470331	0.000426463	-1.10287	0.270086	-0.000209035	0.000578111	-0.361583	0.717664
rs56404862	11	4668860	0.000443635	0.00046229	0.959647	0.337234	0.000630902	0.000626695	1.00671	0.314073
rs77946318	11	4671272	-0.00118118	0.00118957	-0.992945	0.320738	-0.000727367	0.00161283	-0.450988	0.651999
rs10500608	11	4672338	-0.0015372	0.000636235	-2.41609	0.0156887	-0.00036466	0.000862552	-0.422769	0.672464
rs17224476	11	4673788	0.000159067	0.000672047	0.236691	0.812897	0.00079094	0.000910894	0.868312	0.385225
rs1472229	11	4676457	0.000569689	0.000455003	1.25206	0.210551	0.000683921	0.000616973	1.10851	0.267642
rs113399981	11	4680059	-0.00159648	0.00120098	-1.32932	0.183744	-0.00114754	0.00162849	-0.704667	0.481018
rs61741027	11	4682825	0.00121358	0.000586272	2.07	0.0384534	1e-05	0.000794799	0.0125898	0.989955
rs7115827	11	4685700	0.000583626	0.000427417	1.36547	0.172106	-0.000249563	0.000579212	-0.430866	0.666566
rs58150027	11	4695206	-0.00013781	0.000459684	-0.299794	0.764335	-0.000339021	0.000623238	-0.543967	0.586464
rs73388874	11	4697262	-0.00324017	0.00171896	-1.88495	0.059437	-0.00246513	0.00233003	-1.05798	0.290065
rs11033298	11	4698842	0.000272329	0.000539817	0.504483	0.613922	0.000761009	0.000731885	1.03979	0.298437
rs1124113	11	4700862	-0.00220418	0.00108496	-2.03157	0.0421976	-0.000684292	0.00147102	-0.46518	0.641803
rs1123991	11	4703165	0.00057032	0.000589559	0.967368	0.333361	0.000108137	0.00079914	0.135316	0.892362
rs1123990	11	4703321	-0.00261954	0.00152589	-1.71673	0.0860305	-0.000812584	0.00206838	-0.39286	0.694423
rs7939559	11	4703420	-0.00252512	0.00153503	-1.645	0.0999703	-0.000557254	0.00208033	-0.267869	0.7888
rs140431076	11	4703607	0.000756261	0.00171852	0.440067	0.659889	0.00290169	0.00232924	1.24577	0.21285
rs12575331	11	4703654	-0.00246339	0.00153486	-1.60496	0.108503	-0.000328211	0.00208085	-0.15773	0.87467
Affx-5225027	11	4703762	-0.00167012	0.00141943	-1.17662	0.23935	-0.000772254	0.00192403	-0.401374	0.688145
rs117143944	11	4704641	0.000937723	0.00106343	0.881792	0.37789	0.00277493	0.00144132	1.92527	0.0541971
rs1505194	11	4706037	0.000655726	0.00044892	1.46067	0.144106	0.000782304	0.000608673	1.28526	0.198702
rs12577780	11	4706652	-0.00151487	0.00145174	-1.04348	0.296726	0.000468243	0.00196764	0.237972	0.811903
rs61885987	11	4707327	-0.00043552	0.000586674	-0.742353	0.457874	-0.000335098	0.000795226	-0.421387	0.673473
rs1072894	11	4709585	-0.000353641	0.000472903	-0.747809	0.454576	-3.55e-05	0.000641041	-0.0553658	0.955847
rs1847631	11	4711860	-0.000586162	0.000591006	-0.991803	0.321294	0.000305089	0.000801194	0.380793	0.703357
rs1505192	11	4712079	-0.000534801	0.000590502	-0.905671	0.365111	0.000377026	0.000800686	0.470878	0.637728
rs11033352	11	4712353	0.000545529	0.000467575	1.16672	0.243325	-1.17e-05	0.000633814	-0.0184778	0.985258
rs7108524	11	4716066	0.000115722	0.000440879	0.26248	0.792952	0.000332212	0.000597989	0.555549	0.57852
rs12418506	11	4717898	0.000186074	0.000564049	0.329889	0.741484	0.00050391	0.000764632	0.659023	0.509882
rs116845306	11	4722595	0.00215901	0.00128859	1.67548	0.0938402	0.00292989	0.00174734	1.67677	0.0935878
rs10836510	11	4730320	0.000338025	0.000428581	0.788708	0.430283	-0.000650343	0.000580996	-1.11936	0.262987
rs11033474	11	4730942	0.000254119	0.000544736	0.4665	0.640858	0.000493675	0.00073838	0.668592	0.503756
rs4619142	11	4730985	-0.00193374	0.00175247	-1.10343	0.26984	-0.000126179	0.00237607	-0.0531042	0.957649
rs4432013	11	4731180	-2.35e-05	0.000525969	-0.0447487	0.964308	0.000504953	0.000713316	0.707895	0.479011
rs4436535	11	4731468	1.47e-05	0.000503602	0.0291567	0.97674	0.000169016	0.000682663	0.247584	0.804457
rs4471413	11	4731583	5.95e-05	0.000526953	0.112913	0.9101	0.000473078	0.000714384	0.662219	0.507831
rs77667863	11	4735342	-0.00175337	0.00140144	-1.25112	0.210891	-0.000125041	0.00189955	-0.0658264	0.947516
rs11033505	11	4737479	0.00065151	0.00105123	0.61976	0.535417	0.001307	0.00142518	0.917073	0.359105
rs4498989	11	4740665	-9.01e-06	0.000485366	-0.0185733	0.985182	0.000226837	0.000657975	0.344751	0.730282
rs7933187	11	4741954	-0.000869887	0.00051469	-1.69012	0.0910068	-0.000707454	0.000697755	-1.0139	0.310631
rs4469888	11	4745931	0.000232474	0.000541034	0.429684	0.667426	0.000585645	0.000733394	0.79854	0.424558
rs10836536	11	4746887	-0.000576571	0.000467833	-1.23243	0.21779	-0.000630844	0.000634162	-0.994767	0.31985
rs75775180	11	4750582	-0.00211435	0.00129809	-1.62882	0.103352	-0.00551902	0.00175953	-3.13665	0.00170909
rs77540379	11	4751776	0.00302492	0.00145809	2.07458	0.0380266	0.00452465	0.00197749	2.28808	0.0221335
rs4586155	11	4754548	-0.00027805	0.000430127	-0.646438	0.517996	0.000203428	0.000583155	0.34884	0.727209
rs4910670	11	4755809	-0.0016785	0.000642776	-2.61132	0.00901969	-0.00194719	0.000871498	-2.23431	0.0254637
rs10219292	11	4756163	0.000859388	0.000483836	1.7762	0.0757012	0.000507083	0.000655948	0.773054	0.439491
rs10742372	11	4757938	-0.000141643	0.000437331	-0.32388	0.746029	-0.000555026	0.000592962	-0.936022	0.349262
rs11033618	11	4758152	0.000177111	0.000684367	0.258796	0.795793	-0.000302313	0.000927706	-0.325871	0.744522
rs4132539	11	4759541	-0.00161784	0.000632271	-2.55877	0.0105048	-0.00184132	0.000857414	-2.14753	0.0317517
rs112965723	11	4772009	-0.00142452	0.000744659	-1.91298	0.0557513	-0.000745712	0.00100959	-0.738631	0.460132
rs76396163	11	4784040	0.000629184	0.00131001	0.48029	0.631021	0.000141736	0.00177597	0.0798075	0.93639
rs7947959	11	4784679	-0.000988103	0.00049226	-2.00728	0.0447211	-0.00130124	0.000667395	-1.94973	0.0512098
rs113561152	11	4787908	-0.00131725	0.00080239	-1.64165	0.100663	-0.000640487	0.00108814	-0.58861	0.556123
rs1030726	11	4790268	-0.000781856	0.000498947	-1.56701	0.117112	-0.000972023	0.000676931	-1.43593	0.151024
rs1030725	11	4790308	-0.000832383	0.000496393	-1.67686	0.0935701	-0.00103225	0.000673007	-1.53379	0.125081
rs17324609	11	4790396	-0.00167568	0.000635085	-2.63851	0.00832757	-0.000860739	0.000860984	-0.999715	0.317449
rs1030723	11	4790471	0.000408632	0.000667889	0.611827	0.540653	-0.000765988	0.000905487	-0.84594	0.397587
rs11033800	11	4790948	-0.000840583	0.00049591	-1.69503	0.0900708	-0.00102724	0.000672187	-1.52821	0.126462
rs11033801	11	4790951	-0.000821285	0.000501109	-1.63894	0.101228	-0.000929695	0.000679156	-1.3689	0.171032
rs12274650	11	4810650	0.000846447	0.0014712	0.575344	0.565059	-0.000293635	0.00199459	-0.147216	0.882962
rs17228218	11	4812267	-0.00185279	0.000636	-2.91319	0.00357781	-0.000796777	0.000862376	-0.923932	0.355523
rs12805337	11	4814850	-0.00160884	0.00056483	-2.84836	0.00439486	-0.000825054	0.00076623	-1.07677	0.281584
rs10768242	11	4815348	-0.00019059	0.000529425	-0.359995	0.718851	-0.000513631	0.000717609	-0.715753	0.474144
rs4910681	11	4819009	-0.00103546	0.000452293	-2.28936	0.0220593	-0.000827468	0.000613137	-1.34956	0.177157
rs7939275	11	4821120	4.72e-05	0.000584417	0.0807629	0.935631	-0.00081582	0.000792195	-1.02982	0.303094
rs6578531	11	4821406	-0.000814013	0.00103736	-0.784693	0.432634	0.000224422	0.00140664	0.159545	0.87324
rs77702802	11	4822053	0.001579	0.00193424	0.816342	0.414305	0.00223577	0.00262239	0.852569	0.393899
rs2053116	11	4824878	-0.00109822	0.0004533	-2.42272	0.0154052	-0.000736479	0.000614496	-1.19851	0.23072
rs6578533	11	4825010	-0.00104748	0.000457898	-2.28758	0.0221629	-0.0009019	0.000620661	-1.45313	0.146189
rs7941731	11	4825225	-0.00105832	0.00045312	-2.33563	0.0195113	-0.000758513	0.000614329	-1.2347	0.216942
rs17327254	11	4825349	-0.00119779	0.00072756	-1.64631	0.0997001	0.000654561	0.000986541	0.663491	0.507016
rs11033960	11	4827032	0.00201869	0.0010554	1.91272	0.0557843	0.000974308	0.00143039	0.681146	0.49578
rs7927189	11	4833119	0.000878403	0.000446722	1.96633	0.0492617	0.000428777	0.000605665	0.707945	0.47898
rs1541946	11	4833131	-0.00130634	0.000561033	-2.32846	0.0198884	-0.000382063	0.000760682	-0.502264	0.615482
rs7945484	11	4835458	-0.000175262	0.00042762	-0.409854	0.681913	-0.000170389	0.00057981	-0.293871	0.768857
rs112918194	11	4836065	-0.00207677	0.00104599	-1.98546	0.0470944	-0.00351947	0.00141837	-2.48135	0.013089
rs17249369	11	4840136	-0.0012381	0.000623681	-1.98515	0.0471286	-0.000311394	0.00084554	-0.368278	0.712666
rs35003053	11	4842866	-0.00123202	0.000607733	-2.02724	0.0426391	-0.000373261	0.000823994	-0.45299	0.650556
rs11034086	11	4844761	-0.000825606	0.000713939	-1.15641	0.247515	0.000635629	0.000967924	0.656694	0.511378
rs17328337	11	4847456	-0.0012993	0.000607775	-2.1378	0.0325336	-0.00039285	0.000824067	-0.476721	0.633561
rs12420732	11	4852009	0.00101097	0.000533696	1.89428	0.058189	0.00054113	0.000723661	0.747767	0.454601
rs12361955	11	4869649	-0.000588708	0.000432016	-1.3627	0.172978	-0.000486939	0.000585758	-0.831296	0.405807
rs7117260	11	4869906	0.000951455	0.000435168	2.18641	0.0287863	0.000556298	0.000590024	0.94284	0.345763
rs12417164	11	4870269	-0.000692655	0.000549501	-1.26052	0.207484	-1.87e-06	0.000744942	-0.00251152	0.997996
rs117945252	11	4870551	-0.00181531	0.00203776	-0.890839	0.373016	-0.00229852	0.00276134	-0.832394	0.405187
rs7947547	11	4880992	-0.000563106	0.00054797	-1.02762	0.304128	3.67e-05	0.000742916	0.0494443	0.960565
rs117385480	11	4881102	-0.00203559	0.00184018	-1.10619	0.268644	0.00145787	0.002494	0.584553	0.558849
rs4910690	11	4886919	0.00107887	0.000502782	2.1458	0.0318898	0.000616856	0.0006816	0.905011	0.36546
rs74054613	11	4892860	-0.00150384	0.00102249	-1.47076	0.141356	-0.00326804	0.00138681	-2.35652	0.0184477
rs76332015	11	4893093	0.000482878	0.000985356	0.490054	0.624096	0.000196284	0.0013355	0.146975	0.883152
rs78644275	11	4903500	0.00169651	0.0012427	1.36518	0.172197	-0.000314545	0.00168397	-0.186788	0.851827
Affx-52349991	11	4903673	-0.000173368	0.00217104	-0.0798548	0.936353	-0.00223179	0.00294402	-0.758076	0.448406
rs12276692	11	4907538	-4.39e-05	0.000435117	-0.100793	0.919715	-0.000614788	0.000590081	-1.04187	0.297473
rs2595982	11	4909000	0.00079991	0.000475902	1.68083	0.0927973	0.000716266	0.000645291	1.10999	0.267005
rs35678658	11	4910903	-0.000883563	0.00067649	-1.3061	0.191519	-0.000803178	0.000917102	-0.875778	0.381151
rs10836912	11	4912192	0.0004449	0.000426652	1.04277	0.297055	0.000794937	0.000578398	1.37438	0.169326
rs10836914	11	4913057	0.000419362	0.000786741	0.533037	0.594008	0.000267165	0.00106673	0.250453	0.802237
rs2570574	11	4917089	0.000850882	0.000540519	1.57419	0.115444	0.00120021	0.000732814	1.63781	0.101462
rs75562713	11	4918834	0.000262935	0.0010774	0.244046	0.807196	-0.000457235	0.00146072	-0.31302	0.754266
rs11034574	11	4920335	-0.000104041	0.000528729	-0.196775	0.844004	0.000589895	0.00071667	0.823105	0.410449
rs16907093	11	4920608	-0.000739249	0.0020237	-0.365295	0.714891	-0.00205446	0.00274534	-0.748343	0.454254
rs16907096	11	4920889	0.000231092	0.00178299	0.129609	0.896876	0.00311871	0.00241707	1.29028	0.196954
rs10836931	11	4925500	0.00110346	0.000785358	1.40504	0.16001	0.000981317	0.0010649	0.921511	0.356785
rs112242670	11	4925988	-0.000102975	0.000989976	-0.104018	0.917155	0.00198426	0.00134217	1.4784	0.139302
rs12421906	11	4928456	-0.000869277	0.000648862	-1.3397	0.180345	0.00016445	0.000879472	0.186987	0.851671
rs11034596	11	4928621	0.00117059	0.000786012	1.48928	0.136414	0.000936727	0.00106567	0.879003	0.379401
rs7108225	11	4928841	-0.00091704	0.000647863	-1.41549	0.156927	0.000234153	0.000878148	0.266644	0.789744
rs7941509	11	4928866	0.00051998	0.000435814	1.19312	0.232822	0.00124109	0.000590757	2.10084	0.0356559
rs10500627	11	4929061	0.00121352	0.000788766	1.5385	0.123928	0.00103476	0.00106966	0.967364	0.333363
rs72858174	11	4932044	-0.000645355	0.00129271	-0.499226	0.617621	-0.00176381	0.00175256	-1.00642	0.314214
rs12802922	11	4935610	-0.00117964	0.000637579	-1.85018	0.0642884	-0.00129827	0.000864323	-1.50206	0.133082
rs12419598	11	4936608	-0.00111177	0.000645655	-1.72193	0.0850834	0.000135286	0.000875267	0.154566	0.877164
rs16907312	11	4936613	0.000417846	0.000680365	0.61415	0.539117	-0.000458732	0.000922557	-0.49724	0.61902
rs2570580	11	4938352	0.000324898	0.000678043	0.479171	0.631818	-0.000554948	0.000919377	-0.603613	0.546101
rs78070179	11	4939947	0.00107141	0.0019334	0.554156	0.579472	-0.00399333	0.00262156	-1.52327	0.127693
rs76985049	11	4941593	0.000958147	0.000939649	1.01969	0.307878	-7.71e-05	0.00127398	-0.0605481	0.951719
rs10836948	11	4942665	-0.000645971	0.000474021	-1.36275	0.172963	-0.000401796	0.000642726	-0.625143	0.531878
rs1023723	11	4943766	0.000370967	0.000435171	0.852463	0.393958	-0.00074992	0.000589971	-1.27111	0.203689
rs77739586	11	4943817	-0.000562376	0.00112218	-0.501148	0.616267	-0.000886168	0.0015211	-0.582582	0.560175
rs12796015	11	4944986	-0.000937584	0.000633668	-1.47961	0.138977	-0.000928246	0.000859002	-1.08061	0.279871
rs1378739	11	4945196	0.000327382	0.000435592	0.751579	0.452305	-0.000711478	0.00059043	-1.20502	0.228198
rs34742470	11	4945199	-0.00097017	0.000633862	-1.53057	0.125877	-0.000896584	0.000859311	-1.04338	0.296775
rs10836954	11	4945229	0.000971444	0.000941191	1.03214	0.302006	-7.97e-05	0.00127666	-0.0624135	0.950234
rs35666095	11	4945236	0.000996873	0.0006683	1.49166	0.13579	4.46e-05	0.000905855	0.0492383	0.960729
rs16907439	11	4946056	0.00106675	0.000646902	1.64901	0.0991465	4.36e-05	0.000877342	0.0497251	0.960341
rs2164016	11	4950876	-0.000431209	0.000626531	-0.688247	0.491298	0.000504268	0.000849911	0.593319	0.552968
rs840711	11	4952458	-0.000859118	0.000598054	-1.43652	0.150855	2.69e-05	0.000810805	0.0331247	0.973575
rs840714	11	4953176	-0.000694565	0.00140602	-0.493992	0.621312	0.00206558	0.00190618	1.08362	0.278532
rs144391516	11	4953734	0.00108061	0.00200678	0.538478	0.590247	-0.000567563	0.00272037	-0.208634	0.834734
rs16907537	11	4958090	-0.000999178	0.000643768	-1.55208	0.120645	-0.00210119	0.000872706	-2.40767	0.0160553
rs2570583	11	4964302	0.000626784	0.000590702	1.06108	0.288653	0.000471694	0.000801093	0.588813	0.555987
rs28698374	11	4967468	0.000623813	0.000590358	1.05667	0.290664	0.000515787	0.000800374	0.644432	0.519296
rs2412467	11	4968117	-0.000542194	0.00115716	-0.468555	0.639388	0.000862857	0.00156871	0.550042	0.582291
rs3845246	11	4968198	0.000669509	0.000590821	1.13319	0.257137	0.000584825	0.000800982	0.730136	0.465308
rs77497717	11	4976447	-0.00107453	0.000642839	-1.67153	0.0946182	-0.00206903	0.000871496	-2.37411	0.0175917
rs35318834	11	4976788	0.00102039	0.000800329	1.27496	0.202323	0.00181261	0.00108534	1.67008	0.0949048
rs61880625	11	4981856	-0.000337109	0.000490999	-0.686578	0.492349	-0.00117655	0.000665947	-1.76674	0.0772735
rs117123522	11	4987918	-0.00167794	0.00123988	-1.35331	0.175958	-0.00495504	0.00168041	-2.94872	0.00319119
rs72860822	11	4988498	-0.00101805	0.000674932	-1.50838	0.131458	-0.000484908	0.000914975	-0.529968	0.596134
rs1598507	11	4993057	0.000409281	0.000432122	0.947141	0.343568	-0.000275155	0.000585806	-0.469702	0.638568
rs7102290	11	4995686	-0.000135532	0.000625918	-0.216532	0.828573	-0.00201041	0.000848435	-2.36955	0.0178104
rs10768424	11	4997634	0.000512045	0.000436097	1.17415	0.240334	-0.000309193	0.000591134	-0.523051	0.600939
rs74576044	11	4998196	0.0029322	0.001486	1.97321	0.0484722	0.00173399	0.00201437	0.86081	0.389344
rs12800414	11	5005327	-0.000207767	0.00050978	-0.407561	0.683596	-0.000552743	0.000691246	-0.799633	0.423924
rs11034990	11	5005685	7.13e-05	0.000574884	0.124078	0.901253	0.000349069	0.000779367	0.447888	0.654234
rs11035006	11	5008118	0.00140995	0.000961953	1.46572	0.142727	0.000918448	0.00130414	0.704256	0.481274
rs72860827	11	5009549	-0.00375507	0.00129455	-2.90066	0.00372401	0.0016517	0.00175471	0.941296	0.346554
rs61880628	11	5009919	-0.000215744	0.00107078	-0.201483	0.840321	-0.00208631	0.00145188	-1.43697	0.150726
rs2499953	11	5010905	-0.000454242	0.00184427	-0.2463	0.80545	-0.00264806	0.00250017	-1.05915	0.289531
rs56266619	11	5018483	0.000336732	0.000482218	0.698299	0.484991	0.00171336	0.000653632	2.62129	0.00876011
rs10768448	11	5020799	-0.000124464	0.000465249	-0.267522	0.789068	-0.000333757	0.000630726	-0.529163	0.596693
rs10768450	11	5020832	-0.000141398	0.000465899	-0.303495	0.761513	-0.000336063	0.00063161	-0.532074	0.594675
rs61729748	11	5020933	0.00142042	0.00139333	1.01944	0.307995	7.33e-05	0.00188901	0.0388066	0.969045
rs61734126	11	5021055	0.000137359	0.000682265	0.201328	0.840442	-0.00179994	0.000924884	-1.94613	0.0516405
rs2445292	11	5021864	-0.00211903	0.00119577	-1.7721	0.0763782	0.000927921	0.00162167	0.5722	0.567187
rs11035087	11	5025851	3.35e-05	0.00129998	0.0257625	0.979447	0.000406186	0.00176249	0.230462	0.817733
rs75539333	11	5026661	-0.000799017	0.00205824	-0.388204	0.697866	-0.000518731	0.00278961	-0.185951	0.852483
rs11035097	11	5028526	-6.3e-05	0.0006843	-0.092026	0.926677	-0.00147065	0.000927726	-1.58522	0.112917
rs2445300	11	5031484	-0.00021058	0.000441269	-0.477214	0.63321	2.32e-05	0.000598164	0.0387685	0.969075
rs116858290	11	5032703	0.00203848	0.00146444	1.39199	0.163928	0.000224295	0.00198593	0.112942	0.910077
rs61880478	11	5036189	-0.000329101	0.00129948	-0.253256	0.80007	0.00169293	0.00176126	0.961205	0.33645
rs16908506	11	5037782	-8.68e-05	0.000835363	-0.103938	0.917219	0.00167834	0.00113279	1.48161	0.138446
rs56196296	11	5046960	-0.00181718	0.00126458	-1.43698	0.150724	-0.000552831	0.00171422	-0.322496	0.747077
rs117900460	11	5057357	-0.00094113	0.00136371	-0.690124	0.490117	0.000133954	0.0018489	0.0724508	0.942243
rs2499984	11	5061541	0.000292323	0.000426039	0.686141	0.492624	9.97e-05	0.000577578	0.172627	0.862945
rs2445278	11	5064092	-0.00161539	0.00115952	-1.39316	0.163573	-0.00131514	0.00157193	-0.836639	0.402796
rs75782109	11	5064637	-0.00112332	0.000992376	-1.13195	0.257655	-0.000910838	0.00134549	-0.676957	0.498434
rs2500016	11	5067984	0.000267343	0.000426487	0.62685	0.530758	8.39e-05	0.000578128	0.145041	0.884679
rs2500017	11	5068137	0.000254857	0.00042663	0.597371	0.55026	3.93e-05	0.000578271	0.0680352	0.945758
rs2500018	11	5068177	0.000242357	0.000426923	0.567683	0.57025	1.27e-05	0.000578855	0.0219659	0.982475
rs58664826	11	5068297	6.75e-05	0.000632895	0.106599	0.915107	0.000488746	0.000857862	0.569725	0.568865
rs17350764	11	5068431	-0.000168361	0.000547621	-0.307441	0.758508	0.000649814	0.00074241	0.875277	0.381424
rs57026471	11	5068662	-4.09e-05	0.000630738	-0.0647811	0.948348	0.000547571	0.000855054	0.640394	0.521917
rs2959182	11	5072068	-0.0001975	0.000458992	-0.43029	0.666985	-0.000597103	0.000622163	-0.959722	0.337196
rs12574869	11	5073101	-0.000152457	0.000545436	-0.279514	0.779851	0.000742968	0.000739471	1.00473	0.315028
rs72873913	11	5077811	-0.000134943	0.000813562	-0.165867	0.868262	-0.000974768	0.00110288	-0.883842	0.376782
rs61880524	11	5077877	-8.81e-05	0.000631061	-0.1396	0.888976	0.000623514	0.000855356	0.728953	0.466031
rs2500052	11	5080068	0.000193773	0.000426248	0.454601	0.649397	5.87e-05	0.000577765	0.101564	0.919103
rs72873928	11	5080181	-0.000833335	0.0015376	-0.54197	0.587839	-0.00369481	0.00208468	-1.77236	0.076336
rs61746343	11	5080337	-1.7e-05	0.000521241	-0.0327065	0.973909	-0.00019559	0.00070662	-0.276797	0.781936
rs16909440	11	5080844	0.00040119	0.000447663	0.896187	0.370153	0.000904047	0.000606879	1.48967	0.136313
rs1463385	11	5080930	0.000530947	0.00156142	0.340041	0.733826	-0.00041951	0.00211683	-0.198178	0.842906
rs16909520	11	5085254	-0.000102106	0.000485515	-0.210305	0.83343	0.000202877	0.0006581	0.308277	0.757871
rs2500054	11	5086115	-0.000149005	0.000501403	-0.297176	0.766332	-0.000258394	0.000679633	-0.380196	0.7038
rs2445311	11	5089017	-0.000120132	0.000634832	-0.189234	0.849909	-9.31e-05	0.000860344	-0.108264	0.913786
rs1455967	11	5090449	-0.000566736	0.000660233	-0.858389	0.390678	0.000270128	0.000895004	0.301818	0.762791
rs1378744	11	5090795	-0.000651243	0.000459589	-1.41701	0.15648	0.000561987	0.000623095	0.901929	0.367095
rs17352781	11	5091633	-0.00038222	0.000543713	-0.70298	0.482069	0.000784683	0.00073847	1.06258	0.287974
rs10837269	11	5095383	-0.000567707	0.000434274	-1.30726	0.191127	0.000220016	0.00058871	0.373726	0.708608
rs4144715	11	5096331	-0.00052638	0.000430808	-1.22185	0.221767	5.22e-05	0.000584304	0.0893845	0.928776
rs10734476	11	5097802	-0.000394919	0.000481582	-0.820045	0.412191	-0.000157574	0.000653046	-0.24129	0.80933
rs75297930	11	5098469	0.00287423	0.00197786	1.4532	0.146168	0.000485432	0.00268187	0.181005	0.856364
rs1551489	11	5114211	0.00535308	0.00196187	2.72856	0.00636156	0.00387784	0.00266048	1.45757	0.14496
rs74567800	11	5117647	0.00125929	0.00135132	0.931894	0.351392	0.000155127	0.00183189	0.0846815	0.932515
rs1455958	11	5127177	0.000669	0.000632421	1.05784	0.290129	0.000631619	0.000857337	0.736722	0.461292
rs10837368	11	5137846	-0.000426923	0.000453024	-0.942387	0.345996	0.000599689	0.00061426	0.976279	0.328927
rs4370933	11	5139027	0.000777488	0.000532705	1.45951	0.144426	-0.000565877	0.00072212	-0.783633	0.433256
rs4426129	11	5141980	-0.000392475	0.000464229	-0.845434	0.397869	-0.000414162	0.000629226	-0.658208	0.510405
rs10837375	11	5142270	-0.000399169	0.000463633	-0.860959	0.389262	-0.00045131	0.000628453	-0.718128	0.472679
rs7947334	11	5142549	0.000757801	0.000441989	1.71453	0.0864333	-0.000193071	0.000599147	-0.322243	0.747269
rs80270529	11	5144154	0.00102859	0.000861914	1.19338	0.23272	0.000827501	0.00116841	0.70823	0.478803
rs72879624	11	5144391	-0.000669885	0.00072971	-0.918015	0.358611	0.00335417	0.000989521	3.38969	0.0006998
rs12365149	11	5146083	0.000597074	0.000760021	0.785602	0.432101	0.000603152	0.00103047	0.585316	0.558336
rs77295850	11	5148753	0.000694816	0.00118823	0.584751	0.558716	0.000429715	0.00161028	0.266857	0.789579
rs2472530	11	5153261	6.23e-05	0.000518666	0.120101	0.904403	0.000275704	0.00070278	0.392304	0.694834
rs117548612	11	5155394	0.00067763	0.0012135	0.558408	0.576566	-0.000588746	0.00164576	-0.357734	0.720542
rs112098990	11	5172795	0.000170405	0.000503528	0.338423	0.735045	0.000732134	0.000682559	1.07263	0.283437
rs77308879	11	5173149	0.000576088	0.000989932	0.581947	0.560603	-0.000612757	0.00134147	-0.456781	0.647829
rs147169118	11	5173229	-0.00258391	0.00180145	-1.43435	0.151473	-0.00485043	0.00244125	-1.98687	0.0469381
rs4910715	11	5176020	-3.66e-05	0.000427405	-0.0856819	0.931719	0.000568215	0.000579407	0.980684	0.326749
rs10837488	11	5187842	0.00073325	0.000817548	0.896888	0.369779	-0.000368995	0.00110906	-0.33271	0.739354
rs6578557	11	5190957	0.0002028	0.000822134	0.246676	0.805159	-0.00105781	0.00111435	-0.94926	0.342489
rs113630875	11	5191462	-0.000586697	0.00108222	-0.542125	0.587733	0.0012076	0.0014669	0.823232	0.410377
rs6578559	11	5198595	8.45e-05	0.000513896	0.164455	0.869373	0.000392835	0.000696727	0.563829	0.572871
rs10768638	11	5200525	-7.02e-06	0.000493531	-0.0142142	0.988659	0.000394466	0.000669464	0.589227	0.55571
Affx-5375523	11	5209362	0.000590226	0.00148014	0.398765	0.690067	0.000369778	0.0020067	0.184272	0.8538
rs7117194	11	5210250	-0.000170009	0.000438331	-0.387856	0.698123	0.000570212	0.000594194	0.959639	0.337237
rs7929374	11	5210397	-7.97e-05	0.000484207	-0.164624	0.86924	-0.000706116	0.000656359	-1.07581	0.282014
rs76820733	11	5213689	0.000777569	0.00104744	0.742351	0.457875	-0.000820164	0.00142101	-0.577171	0.563825
rs6578579	11	5214007	3.16e-05	0.000436827	0.0724389	0.942253	0.000696102	0.000592325	1.1752	0.239915
rs73398698	11	5214301	0.00334906	0.00167652	1.99763	0.045758	-0.00336276	0.00227476	-1.47829	0.13933
rs11036181	11	5214502	-0.00135144	0.000956952	-1.41224	0.157881	-0.000860408	0.00129738	-0.663187	0.507211
rs7482866	11	5214857	-0.000320351	0.000442131	-0.724562	0.468721	-0.000615184	0.000599361	-1.0264	0.304704
rs10837553	11	5217277	-0.00066905	0.000465575	-1.43704	0.150708	0.000261617	0.00063108	0.414554	0.678469
rs12788454	11	5217785	0.000577826	0.000659337	0.876375	0.380827	-0.00026538	0.000893703	-0.296944	0.76651
rs72869803	11	5217884	-0.000403969	0.000968986	-0.416898	0.676753	-0.00232811	0.00131411	-1.77163	0.0764573
rs78686564	11	5220299	2.86e-05	0.00147879	0.0193138	0.984591	0.00180381	0.00200405	0.900081	0.368078
rs61736992	11	5221132	-0.000886092	0.00160536	-0.551958	0.580977	-0.00404533	0.00217593	-1.85912	0.0630106
rs11036212	11	5221825	-6.74e-05	0.000568178	-0.118603	0.90559	-0.000445873	0.000770629	-0.578583	0.562871
rs9667878	11	5223750	-0.00120411	0.000928837	-1.29637	0.19485	-0.00180091	0.00125949	-1.42988	0.152753
rs12293662	11	5224054	0.000426265	0.000432634	0.985277	0.324489	0.000622498	0.000586429	1.06151	0.288461
rs7950726	11	5225447	0.000560961	0.000658597	0.851751	0.394353	1.48e-05	0.00089281	0.0166287	0.986733
rs11036238	11	5225635	0.000393562	0.000478101	0.823178	0.410407	0.000368277	0.000648231	0.568127	0.569949
rs72869871	11	5228280	-0.00101699	0.00161035	-0.631532	0.527693	-0.0043032	0.00218325	-1.97101	0.048724
rs10837582	11	5228708	-0.000293632	0.000444585	-0.660464	0.508957	5.51e-05	0.000602867	0.0913304	0.92723
rs12272759	11	5229010	0.000254715	0.000716857	0.355322	0.722349	-9.94e-05	0.000971652	-0.102253	0.918556
rs72869873	11	5230352	-0.00242179	0.000978219	-2.47571	0.0132976	-0.0024548	0.0013262	-1.85101	0.0641694
rs1609812	11	5247141	0.000273048	0.000589997	0.462797	0.643511	-6.67e-05	0.000800111	-0.0833853	0.933545
rs11036364	11	5249004	0.000344667	0.000428309	0.804715	0.420985	5.61e-05	0.000580653	0.0965415	0.923091
rs16911905	11	5249290	2.12e-05	0.00092133	0.0229869	0.981661	-0.00240468	0.00124904	-1.92522	0.0542024
rs111259661	11	5249570	0.000340641	0.00118224	0.288132	0.773246	0.00203564	0.00160259	1.27022	0.204006
rs111358494	11	5249681	-0.000704353	0.00136893	-0.514529	0.606882	0.000423745	0.00185612	0.228297	0.819416
rs74049332	11	5253586	0.00044648	0.00106646	0.418654	0.67547	0.000896795	0.00144574	0.620304	0.535058
rs3813727	11	5255912	0.000172273	0.000430233	0.400418	0.688849	0.000695079	0.000583316	1.1916	0.233419
rs3813726	11	5255989	0.000857117	0.00127737	0.671	0.502221	-0.000983886	0.00173171	-0.568157	0.569929
rs72869882	11	5258693	0.000323701	0.000665213	0.486613	0.626533	-0.000351004	0.000901667	-0.389284	0.697066
rs16912026	11	5258741	-0.00156973	0.00119132	-1.31765	0.187623	-0.00206483	0.00161535	-1.27826	0.20116
rs79749391	11	5261942	-0.00180501	0.000983257	-1.83575	0.0663957	-0.000393515	0.00133316	-0.295175	0.76786
rs113853911	11	5263771	-0.00330942	0.00178035	-1.85887	0.0630472	-0.00099497	0.00241396	-0.412174	0.680212
rs2071348	11	5264146	-0.000809006	0.000449106	-1.80137	0.0716458	-0.000120442	0.000608884	-0.197808	0.843196
rs6578591	11	5266961	0.00113028	0.000528714	2.1378	0.0325337	4.05e-05	0.000716629	0.0564667	0.95497
rs200727286	11	5269585	0.00119335	0.000519493	2.29715	0.0216108	1.27e-05	0.000704203	0.0180061	0.985634
Affx-5384447	11	5271063	-0.000802837	0.000452199	-1.77541	0.075832	1.8e-05	0.000613077	0.0293126	0.976615
rs2236794	11	5274267	-7.24e-05	0.00042935	-0.168533	0.866164	-0.000111058	0.000582246	-0.19074	0.848729
rs113403703	11	5274275	0.00197457	0.002047	0.964617	0.334738	-0.000134435	0.00277479	-0.0484486	0.961359
rs111712615	11	5274900	-0.0001682	0.00166538	-0.100998	0.919552	-0.000194161	0.00225535	-0.0860892	0.931396
rs117750549	11	5289879	-0.00198518	0.0013587	-1.46109	0.143993	9.42e-05	0.0018424	0.0511138	0.959235
rs12295181	11	5291736	-0.000436514	0.000567018	-0.769842	0.441394	-0.000144463	0.000768496	-0.187981	0.850892
rs7130110	11	5296104	0.00110468	0.000501742	2.2017	0.0276875	0.000467026	0.000680094	0.686709	0.492267
rs112314727	11	5296719	-0.000537623	0.00119477	-0.449979	0.652726	0.00240375	0.0016195	1.48426	0.137742
rs10837757	11	5302044	-0.000411715	0.000762108	-0.540233	0.589037	-0.00101998	0.0010337	-0.986721	0.32378
rs4910742	11	5306509	-0.00088663	0.000973141	-0.911102	0.362243	-0.00250614	0.00131911	-1.89987	0.0574508
rs3863292	11	5318677	8.96e-05	0.000919997	0.0973465	0.922451	0.00162775	0.00124703	1.3053	0.191792
rs6578598	11	5319208	-0.000351371	0.000427624	-0.821683	0.411258	-8.35e-05	0.000579732	-0.144057	0.885456
rs79089240	11	5321124	0.000961588	0.00103867	0.925788	0.354557	-0.000771824	0.00140819	-0.548096	0.583626
rs12283334	11	5322520	-0.000430979	0.000463008	-0.930825	0.351945	0.000195984	0.000627659	0.312246	0.754854
rs10837771	11	5322737	-0.000456742	0.000433959	-1.0525	0.292572	-0.000474598	0.000588399	-0.806592	0.419902
rs7118113	11	5323071	0.000857362	0.000463773	1.84867	0.0645066	0.00027816	0.00062863	0.442486	0.658138
Affx-5391097	11	5323388	-0.000427973	0.0004689	-0.912717	0.361392	0.000179523	0.000635646	0.282427	0.777617
rs10742615	11	5324977	0.0010358	0.000508621	2.03648	0.0417033	-2.85e-05	0.000689473	-0.0413176	0.967043
rs7116675	11	5326337	-0.000854387	0.000466733	-1.83057	0.0671662	0.000788391	0.000632721	1.24603	0.212754
rs72886292	11	5326644	0.00124334	0.000644636	1.92875	0.053763	0.000838397	0.000874008	0.959255	0.337431
rs7479237	11	5327480	0.00112598	0.00107322	1.04916	0.294108	0.00214	0.00145483	1.47096	0.141303
rs36079658	11	5328199	-0.000154056	0.00044178	-0.348716	0.727302	-0.00109051	0.000598813	-1.82111	0.0685911
rs35666233	11	5330565	0.0006057	0.00043509	1.39213	0.163885	-2.87e-06	0.000589978	-0.00486742	0.996116
rs7948348	11	5333296	0.000540966	0.00046623	1.1603	0.245928	-0.000170526	0.000631954	-0.26984	0.787284
rs10837794	11	5336267	0.00048871	0.000481924	1.01408	0.310545	-6.52e-05	0.00065392	-0.0996818	0.920597
rs4578419	11	5341476	-2.31e-05	0.000477702	-0.048316	0.961464	0.000236256	0.000647582	0.364828	0.71524
rs11036798	11	5342001	-0.00026662	0.000998708	-0.266965	0.789496	-0.000440117	0.00135408	-0.32503	0.745159
rs77311317	11	5342913	0.000853292	0.00143184	0.595943	0.551214	0.00259809	0.00194153	1.33817	0.180843
rs7106718	11	5342970	0.000109558	0.000753458	0.145407	0.88439	0.00227056	0.00102122	2.22337	0.0261916
rs72874660	11	5343165	0.000340029	0.000561399	0.605681	0.544727	-0.000640663	0.000761178	-0.841673	0.399972
rs112771110	11	5343628	-0.00189189	0.000929847	-2.03463	0.041889	-0.00152696	0.00126048	-1.21141	0.225738
rs11036814	11	5344592	-0.00143026	0.000573484	-2.49398	0.0126326	-0.000677656	0.000777439	-0.871652	0.383399
rs11036815	11	5344681	5.49e-05	0.000476312	0.115191	0.908294	0.00013401	0.000646057	0.207428	0.835676
rs10742622	11	5344772	0.000138185	0.000753455	0.183402	0.854483	0.0022736	0.0010214	2.22597	0.0260168
rs10768793	11	5344847	0.000199592	0.000756367	0.263882	0.791871	0.00236015	0.00102517	2.30219	0.0213249
rs7937237	11	5344902	9.96e-05	0.000753642	0.132135	0.894877	0.00229927	0.0010216	2.25065	0.0244082
rs10837814	11	5345128	8.6e-05	0.000438509	0.196079	0.844548	0.000786002	0.000594535	1.32204	0.186155
rs7952293	11	5345170	0.000184893	0.000753312	0.245441	0.806115	0.00225271	0.00102106	2.20625	0.0273671
rs4910751	11	5346183	-0.00134092	0.000574596	-2.33367	0.0196134	-0.00076739	0.000779122	-0.984942	0.324653
rs6578605	11	5349604	-0.000525278	0.000703238	-0.746943	0.455099	0.00130822	0.000953411	1.37215	0.170018
rs11036868	11	5352500	0.000429134	0.000429015	1.00028	0.317176	-0.000929045	0.000581394	-1.59796	0.110053
rs4078478	11	5353926	-0.000353897	0.000988378	-0.358058	0.7203	-0.000440838	0.00134039	-0.328887	0.742242
rs77527835	11	5356341	0.00155566	0.000688308	2.26013	0.023814	0.000419707	0.000934038	0.449347	0.653182
rs4269953	11	5357881	0.000532922	0.000590062	0.903162	0.366441	0.000575528	0.000799545	0.71982	0.471637
rs6578608	11	5360191	-7.49e-05	0.000845823	-0.088553	0.929437	0.000938516	0.00114632	0.81872	0.412947
rs4910551	11	5364276	0.000137564	0.000426793	0.322319	0.747211	-0.000880664	0.000578556	-1.52218	0.127966
rs12273630	11	5364295	4.95e-05	0.000974486	0.0508274	0.959463	0.00171342	0.00132062	1.29744	0.194482
rs11036912	11	5364450	0.000105268	0.000427433	0.246279	0.805466	-0.000879981	0.000579441	-1.51867	0.128846
rs57900141	11	5364493	-0.000321278	0.000967376	-0.332113	0.739804	0.00165546	0.00131161	1.26216	0.206893
rs57273781	11	5364522	-6e-05	0.000974441	-0.0615232	0.950943	0.00174121	0.00132094	1.31815	0.187453
rs147062602	11	5364541	-3.13e-05	0.000978301	-0.0319969	0.974475	0.00164824	0.00132588	1.24313	0.213823
rs11036913	11	5364742	-7.79e-05	0.000432312	-0.180093	0.85708	0.000173187	0.000586051	0.295514	0.767601
rs140489333	11	5364776	-0.000103056	0.000433009	-0.238	0.811882	0.000191695	0.000586879	0.326634	0.743945
rs5017236	11	5366319	-0.000269766	0.000433216	-0.622705	0.533479	0.000262114	0.000587227	0.446359	0.655338
rs5019249	11	5369293	0.000404406	0.000438152	0.922982	0.356017	-0.000933686	0.00059393	-1.57205	0.11594
rs6578611	11	5369776	0.000626558	0.000427455	1.46579	0.142707	-0.000731896	0.000579555	-1.26286	0.206641
rs4910553	11	5372658	0.000544019	0.000481099	1.13079	0.258146	-0.00132722	0.000652335	-2.03456	0.0418958
rs4910755	11	5372751	0.000451105	0.000481015	0.937819	0.348338	-0.00138355	0.000652059	-2.12182	0.0338539
rs4910756	11	5372856	0.000493309	0.000520263	0.94819	0.343033	-0.0018041	0.000705329	-2.55781	0.0105338
rs7483122	11	5373006	0.000522229	0.000480778	1.08622	0.277383	-0.0013972	0.000651679	-2.144	0.0320336
rs77989044	11	5373095	0.000381532	0.000925303	0.412332	0.680096	0.000759058	0.0012544	0.605115	0.545103
rs5006887	11	5373129	0.000531917	0.000480882	1.10613	0.268672	-0.00141105	0.000651867	-2.16463	0.0304165
rs5006886	11	5373170	0.000466453	0.000481765	0.968218	0.332936	-0.00135188	0.000653003	-2.07025	0.0384301
rs5006885	11	5373242	0.000501535	0.000481354	1.04192	0.297447	-0.00139191	0.000652373	-2.13361	0.0328755
rs5006884	11	5373251	0.00057971	0.000481172	1.20479	0.228287	-0.00137553	0.000652197	-2.10907	0.0349394
rs5006882	11	5373334	0.000509616	0.000480965	1.05957	0.289342	-0.00140318	0.000652055	-2.15194	0.031403
rs7106330	11	5373497	0.000585687	0.000568159	1.03085	0.302611	9.22e-05	0.000770318	0.119637	0.904771
rs5024042	11	5373562	0.000501646	0.000481616	1.04159	0.297603	-0.00141355	0.000652986	-2.16475	0.0304073
rs5024041	11	5373646	-0.000180557	0.000433986	-0.416044	0.677378	0.00100086	0.000588171	1.70164	0.0888232
rs111495914	11	5374207	-0.000688314	0.00163764	-0.420308	0.674261	0.0015106	0.00222043	0.680321	0.496302
rs2736558	11	5376812	0.000808277	0.000431893	1.87148	0.0612802	-0.00132296	0.000585565	-2.25928	0.0238665
Affx-5398170	11	5377064	-0.00143019	0.00110423	-1.29519	0.195255	-0.0013181	0.00149682	-0.880604	0.378533
rs72874670	11	5383220	-0.000285873	0.00130785	-0.218582	0.826976	-0.000880565	0.00177229	-0.496852	0.619293
rs180750244	11	5383585	0.00081234	0.000598452	1.3574	0.174655	-0.000390813	0.000811489	-0.4816	0.630091
rs4910769	11	5383713	-0.000157361	0.000435783	-0.361099	0.718025	0.0010863	0.00059079	1.83872	0.0659575
rs17270818	11	5384070	0.000828174	0.000432575	1.91452	0.0555546	-0.00132074	0.000586383	-2.25235	0.0243008
rs2467232	11	5384781	0.000889227	0.000433191	2.05274	0.0400991	-0.00129572	0.000587442	-2.2057	0.0274055
rs2467234	11	5385374	0.000511885	0.000520717	0.983038	0.325589	-0.00191249	0.000705938	-2.70914	0.00674618
rs79162166	11	5386465	0.000451022	0.000925685	0.48723	0.626096	0.000265231	0.0012548	0.211374	0.832596
rs4462380	11	5393523	0.000504834	0.000480838	1.04991	0.293762	-0.00146304	0.00065187	-2.24437	0.0248093
rs2647545	11	5401397	-0.00116436	0.000572901	-2.03239	0.0421153	0.000149134	0.000776703	0.192009	0.847735
rs77040155	11	5402836	0.000596544	0.00135943	0.438821	0.660792	-0.00303986	0.00184263	-1.64974	0.0989974
rs2723372	11	5403694	-0.000172942	0.000432403	-0.399956	0.689189	0.00132961	0.000586145	2.2684	0.0233056
rs11037127	11	5404436	-9.09e-05	0.000450278	-0.201978	0.839934	0.00103677	0.000610623	1.69789	0.0895287
rs2647555	11	5405150	-1.53e-05	0.000433531	-0.0352541	0.971877	-0.00127083	0.000588067	-2.16103	0.0306939
rs12360697	11	5405205	0.000539411	0.000577885	0.933422	0.350603	-1.73e-05	0.00078335	-0.0221143	0.982357
rs6578628	11	5409837	0.000330759	0.000551352	0.599905	0.54857	0.000183755	0.000747387	0.245863	0.805788
rs2736533	11	5410103	6.4e-06	0.00043149	0.0148416	0.988159	0.00130966	0.000584878	2.2392	0.0251436
rs1498467	11	5410934	0.00029993	0.000552309	0.543048	0.587097	0.000150653	0.00074877	0.2012	0.840542
rs1498468	11	5411031	0.000343317	0.000551153	0.622906	0.533347	9.46e-05	0.000747091	0.126633	0.899231
rs1498469	11	5411239	0.000357928	0.000553188	0.647027	0.517615	0.000235324	0.00075	0.313765	0.7537
rs2736531	11	5411398	-0.000158877	0.000447278	-0.355209	0.722433	-0.00136368	0.000605727	-2.25131	0.0243668
rs57901682	11	5411579	0.000278396	0.000550745	0.50549	0.613215	0.000135233	0.000746657	0.181118	0.856275
rs10768907	11	5411580	0.000252073	0.000552595	0.456162	0.648274	0.000136551	0.000749256	0.182249	0.855388
rs11037191	11	5412072	0.000438459	0.000999026	0.438887	0.660744	-0.000820822	0.00135419	-0.606133	0.544427
rs951747	11	5417034	-0.000165468	0.000427904	-0.386693	0.698984	-0.000916779	0.000579986	-1.58069	0.11395
Affx-5403523	11	5419669	-1.28e-05	0.000685601	-0.0186241	0.985141	0.00089354	0.000929164	0.96166	0.336221
rs2647564	11	5421192	-0.00142208	0.000667575	-2.13022	0.0331542	0.000248534	0.000904862	0.274665	0.783574
rs2647590	11	5421930	0.000112942	0.000684991	0.164881	0.869037	0.00105668	0.000928506	1.13804	0.255105
rs76022948	11	5423258	-0.000107854	0.000639902	-0.168548	0.866152	0.00123138	0.000867372	1.41967	0.155705
rs1909262	11	5424050	-0.000162665	0.000442717	-0.367423	0.713304	-0.00131294	0.000600295	-2.18715	0.028732
rs1909261	11	5424125	9.93e-05	0.000683711	0.145248	0.884515	0.00104731	0.000926698	1.13016	0.258411
rs2647582	11	5424170	1.09e-05	0.000688736	0.0158786	0.987331	0.000761559	0.000933657	0.815673	0.414688
rs1909260	11	5424232	4.28e-05	0.000683387	0.0626227	0.950067	0.00104334	0.000926353	1.12629	0.260045
rs113047337	11	5424387	3.56e-05	0.000683791	0.0521244	0.95843	0.00103808	0.000926904	1.11994	0.262739
rs7929412	11	5424430	0.000674952	0.000539296	1.25154	0.210737	-0.0022495	0.000731043	-3.07711	0.0020904
rs16930511	11	5424701	0.000355278	0.00100146	0.354762	0.722768	-0.00086453	0.00135772	-0.636749	0.524289
rs7934316	11	5429749	-0.000209861	0.000442874	-0.473862	0.635599	-0.00134446	0.000600477	-2.23899	0.0251571
rs11037405	11	5442154	0.000765551	0.000621254	1.23227	0.21785	8.22e-05	0.000842275	0.0975698	0.922274
rs2736591	11	5442946	-0.00013794	0.000447515	-0.308235	0.757904	-0.00125594	0.000607004	-2.06908	0.038539
rs10768949	11	5442985	-0.000217836	0.000426678	-0.510541	0.609673	-0.000752138	0.000578263	-1.30069	0.193367
rs151161477	11	5443682	-0.00110826	0.00189767	-0.58401	0.559214	0.00132036	0.00257385	0.51299	0.607959
rs10838093	11	5443887	-0.000192411	0.000439024	-0.43827	0.661191	-0.00112583	0.000595219	-1.89146	0.0585644
rs10838094	11	5443893	-0.000217584	0.000441036	-0.493347	0.621768	-0.00118012	0.000597798	-1.97412	0.0483691
rs58283839	11	5443969	-0.000909942	0.00159092	-0.571959	0.56735	0.00173193	0.00215683	0.802997	0.421977
rs2736586	11	5444061	-0.000294002	0.000439656	-0.66871	0.503681	-0.00107329	0.000596212	-1.80019	0.0718317
rs118011081	11	5444150	-0.000808912	0.0013791	-0.586552	0.557505	0.00207725	0.00187	1.11083	0.266643
rs2647573	11	5444353	-0.000201879	0.000438598	-0.460281	0.645315	-0.0011588	0.000594756	-1.94836	0.0513724
rs2647571	11	5444793	-0.000236464	0.00043851	-0.539244	0.589719	-0.00124352	0.000594602	-2.09135	0.0364974
rs2647566	11	5448055	-0.00138534	0.00054915	-2.5227	0.0116462	0.000156392	0.000744754	0.209991	0.833675
rs9665744	11	5450648	0.000955622	0.000547454	1.74558	0.0808857	-0.00193442	0.000742062	-2.60681	0.00913935
rs60764921	11	5451940	0.0010939	0.00105739	1.03452	0.300893	0.000785286	0.00143346	0.547825	0.583812
rs60189221	11	5452298	0.00103627	0.00106093	0.976758	0.32869	0.00078362	0.00143818	0.544869	0.585844
rs79321259	11	5453197	0.000538392	0.00071529	0.752691	0.451636	-0.000423717	0.000969705	-0.436954	0.662145
rs1391620	11	5453706	-0.000337907	0.000433481	-0.77952	0.435674	-0.000769838	0.000587672	-1.30998	0.190204
rs1391619	11	5455929	-0.00213844	0.00063475	-3.36896	0.00075463	0.000374102	0.000860434	0.434783	0.66372
rs16930851	11	5456959	-3.43e-05	0.00110866	-0.030934	0.975322	0.00119957	0.00150287	0.798181	0.424766
rs10838108	11	5461297	-7.62e-05	0.000431751	-0.176391	0.859987	-0.000730229	0.00058545	-1.2473	0.21229
rs77336780	11	5461834	0.000972958	0.00105869	0.919016	0.358088	0.00065481	0.00143499	0.456316	0.648163
rs1498486	11	5461991	-0.000285762	0.000429764	-0.664928	0.506097	-0.000684909	0.000582473	-1.17586	0.23965
rs11037444	11	5462085	0.00103228	0.000525075	1.96596	0.049304	-0.0017414	0.000711762	-2.4466	0.0144216
rs11037445	11	5462255	0.000881452	0.000524721	1.67985	0.0929875	-0.00166633	0.000711427	-2.34224	0.0191689
rs16930982	11	5462374	0.000519333	0.00148368	0.350029	0.726317	0.000984134	0.00201236	0.489045	0.62481
rs16930998	11	5462702	0.000470181	0.00149344	0.314831	0.75289	0.00096902	0.00202499	0.478529	0.632274
rs16931041	11	5463425	0.000913139	0.000524929	1.73955	0.0819396	-0.00173569	0.000711631	-2.43903	0.0147273
rs117260010	11	5465045	0.00258944	0.00172354	1.50239	0.132997	-0.000905305	0.00233639	-0.38748	0.698401
rs10500642	11	5469612	0.000467247	0.00104139	0.448676	0.653666	0.000397628	0.00141159	0.281688	0.778183
rs4094102	11	5470990	0.00105014	0.000509477	2.06121	0.0392835	-0.00171895	0.000690747	-2.48854	0.0128274
rs12278135	11	5472343	0.00069411	0.000472354	1.46947	0.141707	-0.000106067	0.000640382	-0.165631	0.868447
rs6578647	11	5472822	-0.000589328	0.000428029	-1.37684	0.168563	-0.000217636	0.000580218	-0.375094	0.707591
rs2030094	11	5474838	-0.000568926	0.00042657	-1.33372	0.182296	-0.000179319	0.000578217	-0.310124	0.756467
rs12577167	11	5475118	0.000481537	0.000644384	0.747283	0.454893	0.00159388	0.00087353	1.82465	0.0680554
rs16931292	11	5475170	-0.000245249	0.000647555	-0.378731	0.704888	-0.00114867	0.000877899	-1.30843	0.190729
rs35301588	11	5475431	0.000742136	0.00043876	1.69144	0.0907537	0.000647667	0.000595139	1.08826	0.27648
rs75620804	11	5475505	0.00111623	0.00132495	0.842466	0.399528	0.00124394	0.0017964	0.692465	0.488646
rs76300102	11	5475615	0.00129741	0.00172874	0.750491	0.45296	5.8e-05	0.00234409	0.0247399	0.980262
rs10838138	11	5475973	-0.000330054	0.000646513	-0.510513	0.609692	-0.00085797	0.00087653	-0.978825	0.327667
rs2647593	11	5487596	-0.0014573	0.000452628	-3.21965	0.00128362	-0.000549681	0.000613477	-0.896009	0.370249
rs58652566	11	5488282	-0.000133332	0.00148186	-0.0899767	0.928306	-0.000700388	0.00200927	-0.348578	0.727407
rs17369001	11	5488723	0.00131117	0.00156202	0.839406	0.401242	-0.00158603	0.0021176	-0.748975	0.453873
rs449937	11	5490345	-0.00170426	0.000521071	-3.2707	0.00107295	0.000171938	0.000706258	0.24345	0.807657
rs7106927	11	5491183	-0.000932083	0.000442916	-2.10442	0.0353424	-0.000801113	0.000600393	-1.33431	0.182102
rs2647543	11	5496811	-0.000728731	0.000427603	-1.70422	0.0883401	-0.000295147	0.000579754	-0.50909	0.61069
rs28532721	11	5498334	0.000176188	0.000597971	0.294643	0.768266	-0.00149512	0.000810882	-1.84383	0.0652096
rs422171	11	5498683	-0.00203001	0.00120017	-1.69143	0.0907548	-0.000854109	0.00162661	-0.525085	0.599524
rs72881286	11	5507583	0.000718254	0.0011389	0.630658	0.528265	-0.000639019	0.00154421	-0.413817	0.679009
rs12577059	11	5509689	-0.00147254	0.000548741	-2.68349	0.00728619	0.000312659	0.00074383	0.420336	0.67424
rs417425	11	5510284	-0.00181648	0.00124777	-1.45578	0.145454	-0.00119143	0.00169116	-0.704508	0.481117
rs404280	11	5510341	-0.00112589	0.000441942	-2.54759	0.0108474	-0.000918993	0.000599144	-1.53384	0.125069
rs2467219	11	5510497	-0.00160901	0.00124646	-1.29086	0.196753	-0.00121934	0.00168992	-0.72154	0.470578
rs7950082	11	5510598	0.000650009	0.000646329	1.00569	0.314564	0.00126926	0.000876169	1.44864	0.147438
rs444878	11	5510626	-0.00172999	0.00124681	-1.38753	0.165281	-0.00130972	0.00168974	-0.775105	0.438278
rs7101919	11	5510688	0.000387565	0.000455498	0.850858	0.394849	0.000166029	0.000617475	0.268883	0.78802
rs438994	11	5512590	0.000648727	0.000586779	1.10557	0.268912	-0.000162172	0.000795432	-0.203879	0.838448
rs2879747	11	5514892	0.00068672	0.000654788	1.04877	0.294286	0.00142868	0.000888023	1.60883	0.107654
rs117646218	11	5517216	0.00158601	0.00151585	1.04628	0.295431	0.000313352	0.00205491	0.152489	0.878801
rs435810	11	5518978	-0.00170152	0.000556305	-3.05861	0.00222385	7.67e-05	0.000754216	0.101674	0.919016
rs80063998	11	5523542	-0.00100946	0.00136739	-0.738238	0.46037	0.000896365	0.00185402	0.483471	0.628762
rs61892120	11	5526010	0.00148955	0.00193754	0.768786	0.442021	0.00154363	0.00262585	0.587857	0.556629
Affx-5426929	11	5527265	-0.00211698	0.00125113	-1.69205	0.0906366	-0.00162603	0.00169603	-0.958731	0.337695
rs317781	11	5528177	0.000163039	0.000427491	0.381385	0.702918	0.000638219	0.00057964	1.10106	0.270871
rs1060574	11	5528633	9.21e-05	0.000465017	0.198025	0.843026	-0.000216581	0.000630439	-0.34354	0.731193
rs2227271	11	5528918	3.48e-05	0.000437812	0.079574	0.936576	-2.66e-05	0.000593524	-0.0447625	0.964297
rs2234455	11	5529152	0.000544503	0.000542129	1.00438	0.315197	-0.00139253	0.000734959	-1.8947	0.0581325
rs2234451	11	5529920	-0.00234632	0.00123063	-1.9066	0.0565735	0.00077043	0.00166842	0.461772	0.644245
rs114824484	11	5530818	0.00229611	0.00104762	2.19173	0.0283998	0.000439646	0.00142034	0.309535	0.756915
rs10742697	11	5534276	-0.000795396	0.000427337	-1.86128	0.0627051	-6.83e-05	0.000579177	-0.117978	0.906085
rs12223282	11	5536309	0.00196755	0.00104818	1.87711	0.0605044	-0.000331593	0.00142097	-0.233357	0.815484
rs10769023	11	5536415	0.00136293	0.0004814	2.83118	0.00463793	-0.00178744	0.000652563	-2.73911	0.006161
rs2017433	11	5536848	0.00122327	0.000473884	2.58136	0.00984171	-0.00177027	0.000642569	-2.75499	0.00586968
rs2017434	11	5536852	0.00133701	0.000481848	2.77476	0.00552466	-0.00176528	0.000653158	-2.70268	0.0068787
rs2047456	11	5537161	0.00128421	0.000482805	2.65988	0.00781716	-0.00181208	0.000654466	-2.76879	0.00562687
rs3802978	11	5537245	-0.00041526	0.0021402	-0.194029	0.846154	-0.00089539	0.00290167	-0.308578	0.757643
rs12418972	11	5540466	-1.68e-05	0.000461439	-0.0364171	0.97095	0.000397006	0.000625522	0.63468	0.525638
rs117838829	11	5541661	-0.00110166	0.00209297	-0.526361	0.598637	0.000929451	0.00283865	0.327427	0.743346
rs11606537	11	5542856	-0.00211823	0.00158966	-1.3325	0.182697	-0.000618404	0.0021551	-0.286949	0.774152
rs1433567	11	5544512	-0.00103322	0.000433731	-2.38216	0.0172123	0.00116159	0.000587934	1.97572	0.0481879
rs10838270	11	5550626	0.000166201	0.000514391	0.323103	0.746617	-0.000496384	0.000697318	-0.711847	0.47656
rs317783	11	5554028	0.00164101	0.000542546	3.02466	0.00248938	-0.00108476	0.000735694	-1.47448	0.140354
rs12270763	11	5554825	0.00168001	0.000445865	3.76797	0.000164609	-0.00130712	0.00060422	-2.16332	0.0305176
rs7125746	11	5556005	-0.00115123	0.000445526	-2.58398	0.00976724	0.000721834	0.000603761	1.19556	0.231868
rs7934354	11	5565906	-0.00567846	0.00204978	-2.77027	0.00560132	0.00018421	0.00277819	0.0663057	0.947134
rs1995158	11	5566030	0.00176322	0.000542442	3.25052	0.00115206	-0.00108683	0.000735678	-1.47731	0.139593
rs1566275	11	5566365	0.00177094	0.000542428	3.26484	0.0010954	-0.00105959	0.00073535	-1.44093	0.149606
rs10769054	11	5566489	-0.00124603	0.000438803	-2.83961	0.00451715	0.000774871	0.000594858	1.30262	0.192707
rs431702	11	5569452	0.00242471	0.000428319	5.66099	1.51e-08	-0.00205063	0.00058065	-3.5316	0.000413111
rs12272181	11	5569812	0.00118595	0.00109628	1.0818	0.279344	-0.00254194	0.00148615	-1.71043	0.0871878
rs60009475	11	5573024	-0.00332583	0.000552497	-6.01963	1.75e-09	0.00251228	0.00074913	3.35359	0.000797806
rs10500651	11	5573580	0.000695436	0.000475398	1.46285	0.14351	-0.000372513	0.00064461	-0.577889	0.56334
rs434320	11	5575976	-0.00402056	0.000487874	-8.24099	1.71e-16	0.00324592	0.000661293	4.90844	9.18e-07
rs7121082	11	5577696	-0.00369116	0.000572235	-6.45042	1.12e-10	0.00243804	0.000775733	3.14288	0.00167311
rs11607359	11	5579122	-0.00269947	0.000740381	-3.64605	0.000266343	0.00375053	0.00100391	3.73594	0.000187052
rs12288243	11	5583551	0.00185677	0.000507921	3.65562	0.000256602	-0.00160801	0.000688593	-2.33522	0.0195328
rs68177612	11	5585897	-0.00332063	0.0012409	-2.676	0.00745114	5.41e-05	0.00168225	0.0321696	0.974337
rs9804611	11	5588114	0.000644953	0.000496745	1.29836	0.194165	0.000142459	0.000673458	0.211534	0.832471
rs9804698	11	5588174	0.00133249	0.000428322	3.11096	0.00186496	-0.000581012	0.000580594	-1.00072	0.316964
rs7940886	11	5594583	-0.00242019	0.000751102	-3.22219	0.00127228	-0.000938063	0.00101812	-0.921371	0.356857
rs11823746	11	5595550	-0.00338271	0.00124537	-2.71622	0.00660356	0.000852813	0.00168809	0.505195	0.613422
rs117141311	11	5597127	-0.000163613	0.00155544	-0.105188	0.916227	0.00173688	0.00210823	0.823858	0.410021
rs61892477	11	5597512	-0.00221042	0.0005909	-3.74077	0.000183492	0.000622529	0.000801217	0.776979	0.437172
rs7120684	11	5597789	-0.000451283	0.000465212	-0.970059	0.332018	0.000131408	0.000630654	0.208368	0.834942
rs12281949	11	5600428	0.00156994	0.000470715	3.33522	0.000852421	-0.000852854	0.000638207	-1.33633	0.181443
rs10838371	11	5600486	0.00021275	0.000828345	0.256838	0.797304	0.000780049	0.00112279	0.694744	0.487216
rs1077126	11	5602275	-0.000524807	0.000464558	-1.12969	0.258607	2.38e-06	0.000629775	0.00378211	0.996982
rs2341433	11	5602605	-0.00048864	0.000464617	-1.05171	0.292935	0.000116492	0.000629935	0.184927	0.853286
rs2341434	11	5602615	-0.00164241	0.0004275	-3.84189	0.000122114	0.000404645	0.000579519	0.698244	0.485025
rs10769086	11	5602968	0.000512821	0.000488177	1.05048	0.293498	0.000415478	0.000661705	0.62789	0.530076
rs10838379	11	5604391	-0.00161394	0.000427788	-3.77277	0.000161478	0.000423993	0.000580001	0.73102	0.464767
rs12786650	11	5613731	-0.00156071	0.00053477	-2.91848	0.00351772	-0.000536031	0.000725086	-0.739266	0.459746
rs12272467	11	5617987	-0.00122231	0.000428147	-2.85489	0.00430551	0.000589436	0.000580412	1.01555	0.309846
rs2011014	11	5619338	0.00134497	0.000429615	3.13065	0.00174437	-0.000227963	0.000582511	-0.391345	0.695543
rs59650010	11	5620285	-0.0022721	0.00116839	-1.94465	0.0518186	0.00249969	0.00158439	1.5777	0.114636
rs7121553	11	5621463	-0.000684583	0.00097377	-0.703023	0.482042	-0.0012953	0.00132009	-0.981219	0.326486
rs4910823	11	5622664	-0.000710787	0.000508437	-1.39798	0.162119	0.000604367	0.00068921	0.876899	0.380542
rs58676908	11	5623278	0.000592878	0.00050813	1.16678	0.243298	0.000236462	0.000689179	0.343107	0.731518
rs11038294	11	5623665	0.00115968	0.000540339	2.1462	0.0318576	0.000571383	0.000732021	0.780555	0.435065
rs7108470	11	5625603	-0.000656177	0.000436946	-1.50173	0.133167	0.00149222	0.000592259	2.51953	0.0117516
rs3751005	11	5625784	0.00415021	0.00171374	2.42173	0.0154473	0.00229926	0.0023238	0.989437	0.32245
rs3751006	11	5625847	-0.000357912	0.00043721	-0.818626	0.413	-0.000632695	0.000592772	-1.06735	0.285815
rs80031403	11	5629359	0.000555509	0.00106222	0.522972	0.600994	0.00120545	0.0014402	0.837001	0.402593
rs61890858	11	5630188	0.000665853	0.000492538	1.35188	0.176414	-0.00053078	0.000667621	-0.795033	0.426595
rs56108003	11	5630389	-0.000252974	0.000454529	-0.556561	0.577828	0.000868007	0.000616197	1.40865	0.158939
rs3740999	11	5631479	-0.00034287	0.00042615	-0.804576	0.421065	-0.000367209	0.00057773	-0.635606	0.525033
rs61756355	11	5632018	0.00139287	0.00132399	1.05203	0.292788	-0.000528839	0.00179503	-0.294613	0.76829
rs10769124	11	5632212	-0.00120486	0.000466744	-2.58141	0.00984014	0.000542063	0.000632814	0.856591	0.391671
rs7120093	11	5633600	0.00110239	0.000580549	1.89887	0.0575827	-0.000943535	0.000787138	-1.19869	0.230649
rs12224326	11	5639267	4.99e-05	0.000560975	0.0888927	0.929167	0.00111071	0.000760555	1.4604	0.144181
rs7936093	11	5642026	0.000178677	0.000464933	0.384307	0.700751	-0.000550041	0.000630393	-0.872536	0.382917
rs6578668	11	5646904	-0.000472138	0.000431729	-1.0936	0.274133	-7.84e-05	0.000585302	-0.133867	0.893508
rs12226121	11	5651891	0.000745301	0.00141431	0.526973	0.598213	0.00317543	0.00191894	1.65479	0.0979686
rs7127863	11	5654481	0.00115235	0.000637232	1.80837	0.07055	-0.00135274	0.000863925	-1.56581	0.117395
rs61758098	11	5655988	-2.05e-05	0.00197549	-0.0103929	0.991708	-0.00210815	0.00267938	-0.786805	0.431397
rs117087264	11	5656104	-0.00213347	0.00153029	-1.39416	0.163271	0.00121717	0.00207452	0.586725	0.557389
rs2342380	11	5660633	0.000415814	0.000507558	0.819244	0.412648	0.001026	0.000688139	1.49098	0.135969
rs3740997	11	5663706	7.59e-05	0.00133071	0.0570747	0.954486	0.00254601	0.00180414	1.4112	0.158185
rs16933844	11	5664684	0.00126069	0.0012017	1.04909	0.294137	-0.00134675	0.00162899	-0.826736	0.408388
rs3740998	11	5664831	0.000294173	0.000504495	0.583104	0.559824	0.00104074	0.000683844	1.52189	0.128037
rs4910830	11	5665989	0.000288029	0.00137934	0.208816	0.834592	0.00310671	0.00187009	1.66126	0.0966624
rs77583616	11	5666882	0.00142897	0.00134116	1.06548	0.286662	0.00211273	0.00181827	1.16195	0.245258
rs117542615	11	5670991	-0.000920628	0.00210891	-0.436543	0.662443	-0.00242339	0.00285969	-0.847429	0.396756
rs11038546	11	5671623	0.000713693	0.000430957	1.65607	0.0977094	-0.000997255	0.000584088	-1.70737	0.0877545
rs116897835	11	5676080	-0.00312901	0.00146404	-2.13724	0.0325791	0.000893415	0.00198464	0.450165	0.652592
rs28381981	11	5686266	-0.000109424	0.000852356	-0.128379	0.897849	-0.00171408	0.0011556	-1.48328	0.138001
rs11038628	11	5688940	0.0020622	0.000916858	2.2492	0.0245004	0.000786167	0.00124313	0.63241	0.52712
rs12808061	11	5689975	0.000176238	0.000700601	0.251552	0.801387	-0.00114276	0.000950547	-1.20221	0.229283
rs11038642	11	5690003	-0.000544527	0.000612079	-0.889636	0.373662	-0.000283989	0.000829893	-0.342199	0.732201
rs58200149	11	5692144	0.00151604	0.000891753	1.70007	0.0891186	0.000776162	0.00120874	0.642123	0.520794
Affx-5475405	11	5698957	-0.0032984	0.00150993	-2.18447	0.0289282	-0.000548608	0.00204701	-0.268004	0.788696
rs10838525	11	5701001	-0.000615835	0.000444109	-1.38668	0.165542	0.000741636	0.000602114	1.23172	0.218055
rs11601507	11	5701074	-0.000447222	0.000834666	-0.53581	0.59209	0.000288928	0.0011314	0.255372	0.798436
rs56348930	11	5701079	0.0011122	0.00188346	0.590509	0.55485	0.00388591	0.00255374	1.52165	0.128097
rs3740996	11	5701281	-0.000297353	0.000639547	-0.464944	0.641972	0.000648527	0.00086689	0.748107	0.454396
rs7124435	11	5701819	-0.00176079	0.00132556	-1.32834	0.184068	0.000913054	0.00179703	0.508092	0.611389
rs2880575	11	5702442	0.00177808	0.000781997	2.27377	0.0229805	-0.000611513	0.00105978	-0.577021	0.563926
rs12285766	11	5703774	0.000488601	0.000427804	1.14211	0.253407	-0.000591374	0.000579908	-1.01977	0.307837
rs7129909	11	5711177	0.000996038	0.000446601	2.23026	0.0257306	-0.000592018	0.000605362	-0.977957	0.328096
rs16934565	11	5716100	-0.000186961	0.000716322	-0.261001	0.794092	-6.37e-05	0.000971004	-0.0655849	0.947708
rs74731261	11	5718256	0.000252393	0.00114462	0.220505	0.825478	0.000363934	0.00155118	0.234617	0.814506
rs7935564	11	5718517	0.00134611	0.000435397	3.09167	0.0019905	-0.000676611	0.000590166	-1.14648	0.251599
rs117064750	11	5719485	-0.00223643	0.00119528	-1.87105	0.061339	-0.00249125	0.00162003	-1.53778	0.124103
rs74813137	11	5719504	0.000851673	0.00126722	0.67208	0.501533	0.00234066	0.00171727	1.36301	0.172879
rs1063303	11	5719750	-0.000198559	0.000430522	-0.461205	0.644652	-0.000212354	0.000583586	-0.363878	0.715949
rs79135839	11	5719899	-0.00112649	0.000969366	-1.16209	0.245201	-0.00119691	0.00131453	-0.910528	0.362545
rs7950181	11	5719960	-0.000694438	0.000436471	-1.59103	0.111604	0.000551169	0.000591894	0.931195	0.351753
rs79410053	11	5721296	-0.000290588	0.000806584	-0.36027	0.718646	0.000528822	0.00109354	0.483586	0.62868
rs4525262	11	5722444	-0.000354412	0.000429702	-0.824786	0.409494	-0.00126396	0.000582543	-2.16974	0.0300277
rs7480654	11	5722839	0.000200642	0.000465488	0.431035	0.666443	-0.00171419	0.000631045	-2.71643	0.00659932
rs10769188	11	5727167	0.000103625	0.0004295	0.24127	0.809346	0.00087132	0.000582156	1.49671	0.134469
rs73404232	11	5728665	-0.00139457	0.00110285	-1.26452	0.206043	0.000179557	0.00149528	0.120082	0.904418
rs12364019	11	5730343	-0.00127742	0.0010399	-1.22841	0.219295	0.00101881	0.0014097	0.72271	0.469859
rs12417798	11	5731582	-0.00170172	0.0011048	-1.54029	0.12349	0.000117975	0.0014982	0.0787443	0.937236
rs8433	11	5731638	0.00100125	0.00117706	0.850636	0.394972	-0.00216865	0.00159539	-1.35932	0.174046
rs9971583	11	5735417	-0.000889802	0.000525811	-1.69224	0.0906004	0.000171121	0.000712717	0.240097	0.810255
rs76454345	11	5739211	0.000572637	0.000772491	0.741287	0.45852	-0.00228076	0.00104716	-2.17804	0.0294038
rs77414950	11	5739623	0.000524088	0.00101197	0.517889	0.604536	-0.00153831	0.00137163	-1.12152	0.262068
rs72882056	11	5740015	-0.000726356	0.000955904	-0.759863	0.447337	9.21e-05	0.00129607	0.0710808	0.943334
rs11038845	11	5741628	-0.00105276	0.00103484	-1.01731	0.309006	0.00114997	0.00140282	0.819758	0.412355
rs79265501	11	5747642	-0.000114929	0.00184884	-0.0621631	0.950433	0.00392329	0.00250604	1.56554	0.117458
rs118109264	11	5752188	-0.00186988	0.00147189	-1.27039	0.203945	-0.00220059	0.0019952	-1.10294	0.270055
rs79259587	11	5755236	-0.00232752	0.00129995	-1.79046	0.0733807	0.000988333	0.00176244	0.560777	0.57495
rs7397032	11	5758062	-0.00132207	0.000616281	-2.14524	0.0319343	-6.15e-05	0.000835354	-0.0736503	0.941289
rs4486660	11	5758646	0.00115124	0.00107782	1.06812	0.285467	0.00138762	0.00146077	0.949929	0.342149
rs4457786	11	5764205	-0.00111361	0.000705978	-1.57739	0.114706	0.000363912	0.000957004	0.380261	0.703752
rs117404627	11	5767353	0.000280518	0.00182648	0.153584	0.877938	-0.00101867	0.00247688	-0.41127	0.680874
rs7482494	11	5768903	-0.00117996	0.000607318	-1.94291	0.0520286	-0.000117472	0.000823083	-0.142721	0.88651
rs2133266	11	5770388	0.000262909	0.000442475	0.594178	0.552394	-0.00105663	0.000599879	-1.76141	0.0781699
rs2343231	11	5770840	0.000398922	0.000434836	0.917408	0.35893	-0.000869528	0.000589513	-1.47499	0.140216
rs10838605	11	5771758	0.000373219	0.00043093	0.86608	0.386447	-0.000631021	0.000584345	-1.07988	0.280197
rs4758182	11	5772920	0.00229098	0.00136967	1.67265	0.0943976	0.00320075	0.00185791	1.72277	0.0849318
rs7936512	11	5776287	-0.000939003	0.00120483	-0.779369	0.435763	-0.00358921	0.00163325	-2.19759	0.0279791
rs4910844	11	5776484	0.000214952	0.00050805	0.423093	0.672228	0.0010159	0.000688716	1.47507	0.140196
rs12363178	11	5776595	0.000640354	0.000555743	1.15225	0.24922	-0.000106101	0.000753605	-0.140791	0.888035
rs7396938	11	5776623	-0.00101991	0.00119621	-0.852617	0.393872	-0.00339971	0.00162116	-2.09708	0.035987
rs142159415	11	5776626	0.00241985	0.00213009	1.13604	0.255943	-0.000369996	0.00288749	-0.128138	0.89804
rs10838606	11	5778471	0.000613572	0.000556258	1.10304	0.270013	-8.66e-05	0.000754141	-0.114784	0.908617
rs7934670	11	5809308	-0.00065186	0.0011904	-0.547598	0.583969	-0.00269633	0.00161375	-1.67085	0.0947521
rs7948009	11	5809548	0.000371668	0.000453364	0.819799	0.412331	0.000533535	0.000614508	0.868231	0.385268
rs10769224	11	5809673	0.000499678	0.00046626	1.07167	0.283868	0.00109574	0.000631972	1.73384	0.0829482
rs10742787	11	5809746	0.000511087	0.000465882	1.09703	0.272628	0.00104889	0.000631665	1.66051	0.0968133
rs142442713	11	5809806	0.00117601	0.000850221	1.38318	0.166612	3.72e-05	0.00115231	0.0322688	0.974258
rs55638766	11	5818155	0.000276971	0.00087774	0.31555	0.752344	0.000339254	0.0011899	0.285112	0.775558
rs78432302	11	5818437	-0.000514821	0.0010399	-0.495068	0.620552	-0.00203067	0.00140965	-1.44054	0.149715
rs76423243	11	5821540	-0.00173861	0.00109042	-1.59444	0.110839	0.000152992	0.00147778	0.103528	0.917544
rs112828294	11	5821578	-0.000119253	0.00104738	-0.113859	0.90935	-0.000903035	0.00141972	-0.636064	0.524735
rs1966868	11	5825475	-0.000828449	0.00131799	-0.628569	0.529632	-0.00160613	0.00178623	-0.899175	0.36856
rs73392281	11	5826031	0.0013686	0.000964461	1.41903	0.155892	0.00143936	0.00130702	1.10125	0.270789
rs117464143	11	5828057	-0.00171537	0.00184862	-0.92792	0.35345	0.00116499	0.00250694	0.464708	0.642141
rs10769247	11	5831518	9.73e-05	0.000506398	0.192232	0.847561	0.00112478	0.00068658	1.63824	0.101373
rs77965817	11	5833160	0.00109745	0.00210605	0.521094	0.602302	-0.00193354	0.00285432	-0.677408	0.498147
rs73394370	11	5841701	0.00100593	0.000848146	1.18604	0.235609	7.03e-05	0.00114949	0.0611547	0.951236
rs8181529	11	5842310	-2.57e-05	0.000442906	-0.0579498	0.953789	0.000289944	0.000600573	0.482778	0.629254
rs74377989	11	5842329	0.00102506	0.000847182	1.20996	0.226295	-1.63e-05	0.00114805	-0.0142137	0.988659
rs8181512	11	5842356	0.000314958	0.000430469	0.731664	0.464374	0.000366894	0.000583471	0.628813	0.529472
rs62621415	11	5842384	0.000985371	0.000847942	1.16207	0.245207	-2.13e-05	0.00114937	-0.018571	0.985183
rs78071598	11	5843674	0.000915281	0.00149084	0.613937	0.539258	0.000140516	0.00202114	0.069523	0.944573
rs72896142	11	5845750	0.000870477	0.00102837	0.846466	0.397293	0.000135944	0.00139404	0.0975185	0.922315
rs4910851	11	5850768	-0.00153316	0.000941824	-1.62786	0.103555	-0.00115466	0.00127663	-0.904461	0.365752
rs12364796	11	5850793	0.000464283	0.00075108	0.618153	0.536475	-0.00123397	0.00101831	-1.21179	0.225594
rs1377522	11	5851596	-0.000513637	0.000433955	-1.18362	0.236566	-0.000641178	0.000588341	-1.08981	0.275799
rs77652424	11	5851659	0.000948602	0.00189222	0.501317	0.616148	-0.00398883	0.00256646	-1.55421	0.120135
rs4758456	11	5854841	0.000134625	0.000444082	0.303154	0.761773	0.000816067	0.000601993	1.35561	0.175225
rs4520620	11	5856434	5.78e-05	0.00105067	0.0549831	0.956152	0.000156417	0.00142417	0.10983	0.912544
rs61735020	11	5862416	0.000115855	0.00116563	0.0993924	0.920827	0.00150959	0.00158028	0.955269	0.339442
rs10742809	11	5862532	9.55e-05	0.000458317	0.208392	0.834923	0.000763577	0.000621406	1.22879	0.219152
rs4357719	11	5862653	0.000156959	0.00045012	0.348704	0.727312	0.000712304	0.000610131	1.16746	0.243025
rs4592451	11	5862845	0.000151856	0.000450079	0.3374	0.735816	0.000658558	0.000610217	1.07922	0.280491
rs10769272	11	5862984	0.000124018	0.000450168	0.275493	0.782938	0.000700514	0.000610311	1.1478	0.251053
rs4362173	11	5863013	9e-05	0.000449928	0.200114	0.841392	0.000707518	0.000609964	1.15993	0.246077
rs7944871	11	5866333	0.000251954	0.000520405	0.484151	0.628279	-0.000124981	0.000705321	-0.177198	0.859353
rs117320628	11	5871761	-0.000877716	0.00110619	-0.793461	0.42751	-0.00223961	0.00149986	-1.49321	0.135383
rs7395658	11	5873005	7.55e-05	0.000451798	0.167191	0.86722	0.000660821	0.00061232	1.07921	0.280496
rs35156366	11	5880300	-0.000198561	0.00042949	-0.462317	0.643854	-0.00080436	0.000582147	-1.38171	0.167061
rs9666248	11	5890516	-0.000294984	0.000431378	-0.683819	0.49409	-0.000824731	0.00058469	-1.41054	0.15838
rs117857542	11	5905409	-0.000510746	0.00187879	-0.271849	0.785738	0.00363968	0.00254734	1.42882	0.153058
rs4758168	11	5906048	0.000133672	0.000527193	0.253555	0.79984	-0.000305561	0.000714504	-0.427655	0.668903
rs4757986	11	5906073	0.000113401	0.000530489	0.213767	0.830729	-0.000268178	0.000718894	-0.373043	0.709117
rs4757987	11	5906205	8e-05	0.000444643	0.179993	0.857158	0.00111992	0.0006027	1.85818	0.0631447
rs11823842	11	5906291	-0.000222736	0.000433638	-0.513644	0.607501	-0.000808744	0.000587852	-1.37576	0.168897
rs111907395	11	5909820	0.000910213	0.0012404	0.733806	0.463068	-0.00116037	0.00168145	-0.690098	0.490133
rs11039500	11	5918961	-0.000221428	0.000427002	-0.518564	0.604065	-0.00117626	0.000578813	-2.0322	0.0421347
rs10838795	11	5920721	0.000227627	0.000481471	0.472773	0.636375	0.00110059	0.00065267	1.68629	0.0917416
rs80336774	11	5921984	0.00014468	0.00113052	0.127976	0.898168	-6.4e-05	0.00153228	-0.0417658	0.966685
rs117829843	11	5922293	0.00126622	0.00187361	0.675819	0.499156	-0.00299739	0.00253917	-1.18046	0.237817
rs16926729	11	5922366	-0.000498657	0.0011323	-0.440393	0.659653	0.00173772	0.00153504	1.13203	0.257622
rs17234326	11	5922500	0.000307849	0.000601425	0.511866	0.608745	-0.000469959	0.000815199	-0.576495	0.564281
rs7106300	11	5922707	-0.000149428	0.00112623	-0.13268	0.894446	-0.000193712	0.00152646	-0.126902	0.899018
rs10500656	11	5923082	0.000336437	0.000601839	0.559014	0.576152	-0.000377839	0.000815726	-0.463193	0.643226
rs4601752	11	5923297	-3.94e-05	0.00112785	-0.0349327	0.972133	-0.000405177	0.00152877	-0.265035	0.790983
rs12795021	11	5924824	0.00208604	0.00113251	1.84197	0.0654807	-0.000529881	0.00153521	-0.345152	0.72998
rs10838807	11	5925649	-0.000677999	0.000864703	-0.784084	0.432992	0.0014255	0.00117322	1.21503	0.224357
rs72886965	11	5933445	0.000123746	0.00116661	0.106073	0.915525	-0.000854953	0.00158146	-0.540609	0.588778
rs1840177	11	5944627	0.000397087	0.000459503	0.864166	0.387497	0.00125756	0.000622821	2.01914	0.0434739
rs117830775	11	5952423	-0.000950428	0.0019813	-0.4797	0.631441	-0.00105566	0.00268565	-0.393075	0.694264
rs117773727	11	5954968	0.00120653	0.00182979	0.659383	0.50965	0.00065559	0.00248125	0.264217	0.791613
rs112751244	11	5959811	-0.00111492	0.00120445	-0.925666	0.35462	0.000759845	0.00163312	0.465273	0.641736
rs116864075	11	5962760	-0.00180869	0.00204684	-0.883649	0.376887	0.00138442	0.00277655	0.498611	0.618054
rs113480604	11	5963722	0.00153993	0.00190968	0.806377	0.420026	0.000137652	0.00258839	0.0531805	0.957588
rs1453431	11	5967747	0.000667945	0.000614993	1.0861	0.277435	0.000838248	0.000833612	1.00556	0.314628
rs1840178	11	5968728	0.000278314	0.000430095	0.6471	0.517568	0.00138049	0.00058307	2.36762	0.0179035
rs10769378	11	5969185	-0.000358469	0.000466421	-0.768552	0.44216	-0.00066157	0.000632256	-1.04636	0.295394
rs7936392	11	5973169	3.65e-05	0.000490691	0.0743012	0.940771	-0.00103284	0.000664667	-1.55392	0.120204
rs61730422	11	5989223	0.000306279	0.000755034	0.40565	0.685	-0.000973409	0.0010235	-0.951057	0.341576
rs116908319	11	5989282	-0.000439554	0.00139648	-0.31476	0.752944	-0.00249478	0.00189333	-1.31767	0.187616
rs7113548	11	5989293	-5.71e-05	0.000480878	-0.11872	0.905497	0.00126715	0.00065208	1.94324	0.0519883
Affx-5548541	11	5989415	0.000619886	0.000431066	1.43803	0.150427	-0.0010352	0.000584431	-1.77129	0.0765133
rs4237764	11	5991093	0.000687068	0.000429382	1.60013	0.10957	-0.000928046	0.000582053	-1.59444	0.11084
rs4758044	11	5996163	-0.000632213	0.000486393	-1.2998	0.193671	0.000203013	0.000659017	0.308054	0.758042
rs117768698	11	6004979	0.00110609	0.00175172	0.631433	0.527758	0.00109494	0.00237509	0.46101	0.644791
rs12279795	11	6006888	0.000504936	0.000483239	1.0449	0.296071	-0.000748452	0.000655183	-1.14236	0.253307
rs4237768	11	6007272	0.000343051	0.000546233	0.62803	0.529985	-0.000355005	0.000740334	-0.47952	0.631569
rs61732631	11	6007396	0.000240048	0.000740298	0.324258	0.745743	0.000205607	0.00100353	0.204884	0.837663
Affx-5553426	11	6007680	0.000345822	0.00053871	0.641945	0.520909	-0.000630298	0.000730479	-0.862855	0.388218
rs61750896	11	6007772	0.000389141	0.000744491	0.522694	0.601188	0.000196644	0.001009	0.194889	0.84548
rs4501959	11	6007899	-0.00080542	0.000532698	-1.51196	0.130544	0.000404586	0.00072213	0.560268	0.575297
rs10769544	11	6010718	9.53e-05	0.000524817	0.181502	0.855974	-0.000897151	0.000711358	-1.26118	0.207245
rs7939215	11	6016511	-0.000296828	0.000674292	-0.440207	0.659788	0.00124054	0.000914177	1.357	0.174782
rs16906658	11	6019708	-0.000692995	0.00112554	-0.615701	0.538093	5.23e-05	0.0015259	0.0342898	0.972646
rs7947235	11	6019989	-0.000199497	0.000456436	-0.437076	0.662056	-0.000418238	0.000618875	-0.675804	0.499166
rs113889407	11	6022578	0.000518798	0.000556638	0.93202	0.351327	0.000594231	0.000754934	0.78713	0.431206
rs11040249	11	6023640	0.000505712	0.000469178	1.07787	0.281093	0.000612345	0.000636104	0.962649	0.335724
rs11040254	11	6024551	-1.68e-05	0.000482001	-0.0348299	0.972215	-0.000683737	0.00065341	-1.04641	0.295371
rs12362690	11	6025297	0.000568599	0.000468464	1.21375	0.224843	0.000714763	0.000635172	1.12531	0.26046
rs4573661	11	6026661	-0.000105817	0.000450821	-0.234721	0.814425	-0.000106375	0.00061106	-0.174083	0.861801
rs7123309	11	6029450	0.000443144	0.000452877	0.978509	0.327824	-0.000555702	0.000614069	-0.904951	0.365492
rs11040271	11	6029540	0.000240176	0.000486675	0.493504	0.621657	0.000784165	0.000659785	1.18852	0.234631
Affx-5559461	11	6029661	-0.000554509	0.000546792	-1.01411	0.31053	-8.04e-05	0.0007413	-0.108492	0.913605
rs117955006	11	6033886	0.000618318	0.00125364	0.493217	0.62186	0.000918913	0.00169988	0.540577	0.5888
rs10769566	11	6035118	0.000174275	0.000461116	0.377941	0.705474	0.000765781	0.000625094	1.22506	0.220552
rs7928574	11	6038674	-0.000648497	0.000444575	-1.45869	0.144651	-9.38e-05	0.000602828	-0.155654	0.876306
rs4351799	11	6041247	-0.000263617	0.000567849	-0.464237	0.642478	-9.54e-05	0.000769889	-0.123927	0.901374
rs74053049	11	6044644	-0.000190066	0.00125614	-0.15131	0.879731	0.000582806	0.00170348	0.342127	0.732255
rs34188105	11	6045837	0.000585179	0.000462369	1.26561	0.205654	0.000931708	0.00062677	1.48652	0.137142
rs11040335	11	6048056	-0.000657728	0.000440108	-1.49447	0.135054	-0.000132336	0.000596596	-0.221819	0.824455
rs117555183	11	6049351	0.000921159	0.00139339	0.661094	0.508553	0.00227102	0.00188845	1.20258	0.229139
rs77053285	11	6051329	-0.000374468	0.00110084	-0.340164	0.733733	-0.000653501	0.00149208	-0.437979	0.661402
rs72902550	11	6056480	0.00216054	0.00132854	1.62626	0.103896	0.00304226	0.00180028	1.68988	0.0910525
rs76501004	11	6056807	-0.00203952	0.00122297	-1.66768	0.0953806	0.000930947	0.00165817	0.561432	0.574504
rs28522478	11	6059931	-0.000173356	0.000426454	-0.406507	0.68437	-0.000660416	0.000578043	-1.1425	0.253245
rs7935710	11	6060247	-0.00226142	0.00122854	-1.84073	0.0656626	-0.000153386	0.00166531	-0.0921065	0.926613
rs4420239	11	6063985	0.000147629	0.000428598	0.344445	0.730512	0.000708471	0.000580993	1.21941	0.222688
rs72902568	11	6071807	-0.00134667	0.00161029	-0.836289	0.402993	-0.00110783	0.00218301	-0.507479	0.611819
rs74468498	11	6078152	-0.00118088	0.00134867	-0.875588	0.381255	-0.00612734	0.00182836	-3.35127	0.000804512
rs61739062	11	6078575	0.000418122	0.00125052	0.334358	0.73811	4.4e-05	0.00169553	0.0259594	0.97929
rs76060102	11	6081370	0.001345	0.00107221	1.25442	0.20969	-7.08e-05	0.00145375	-0.0486826	0.961172
rs74053086	11	6083563	0.00121802	0.0012776	0.953362	0.340408	0.00123928	0.00173175	0.71562	0.474227
rs113225564	11	6083794	0.00122956	0.0010327	1.19063	0.233802	0.00182469	0.00139964	1.30369	0.192341
rs56048364	11	6083947	0.00019956	0.000513164	0.388882	0.697364	0.000395459	0.000695852	0.56831	0.569825
rs4564313	11	6083952	-8.34e-06	0.000465158	-0.0179282	0.985696	0.000243831	0.000630693	0.386608	0.699047
rs78265190	11	6084411	-0.00035544	0.000537653	-0.661096	0.508551	0.000114072	0.000728821	0.156516	0.875627
rs4438014	11	6085342	-6.79e-05	0.000451629	-0.150242	0.880574	-1.13e-06	0.000612493	-0.00184941	0.998524
rs117228811	11	6087959	-0.00184987	0.00173583	-1.0657	0.286561	-0.000748529	0.00235413	-0.317964	0.750512
rs77352381	11	6104476	0.00114369	0.00122904	0.93056	0.352082	-0.00121128	0.00166729	-0.726497	0.467535
rs10839441	11	6104831	-0.000731547	0.000427831	-1.7099	0.0872862	-0.000701307	0.000579929	-1.2093	0.226549
rs4328190	11	6111054	-2.41e-05	0.000955719	-0.0252321	0.97987	0.00063173	0.00129557	0.48761	0.625827
rs11040709	11	6116038	-0.000555064	0.000426009	-1.30294	0.192596	-0.000451291	0.000577841	-0.780996	0.434806
rs7940548	11	6116105	0.00145249	0.000615864	2.35847	0.0183513	0.000241281	0.000835102	0.288924	0.77264
rs35888329	11	6116294	-0.00010389	0.00105321	-0.0986413	0.921423	-0.00147113	0.00142761	-1.03048	0.302783
rs11607251	11	6118695	0.000899157	0.00136185	0.660248	0.509095	0.00241083	0.00184608	1.30592	0.191582
rs5005639	11	6121675	-0.000591222	0.000428466	-1.37986	0.167631	-0.000480744	0.000580662	-0.827924	0.407714
rs1462983	11	6129837	-0.00083628	0.000427411	-1.95662	0.0503934	-0.00077493	0.000579463	-1.33732	0.181118
rs11040760	11	6144440	-0.000431753	0.000432456	-0.998375	0.318098	-0.00107736	0.000586195	-1.83789	0.0660791
rs72900422	11	6145633	-0.00234382	0.00144683	-1.61997	0.10524	-0.00160221	0.00196164	-0.816772	0.414059
rs325639	11	6149225	5.74e-05	0.000426037	0.134829	0.892747	0.000568434	0.000577578	0.984168	0.325034
rs325638	11	6150568	0.000524397	0.000928044	0.565056	0.572036	0.00129958	0.0012578	1.03322	0.301501
rs117213919	11	6151501	-0.00238247	0.0013745	-1.73334	0.0830364	-0.0052751	0.00186241	-2.8324	0.00462025
rs116879908	11	6157871	0.000608637	0.00211196	0.288186	0.773204	-0.00190425	0.00286153	-0.665468	0.505752
rs4758091	11	6171223	-0.000434234	0.000438263	-0.990806	0.321781	-0.00104104	0.000594137	-1.75219	0.079742
rs325694	11	6172833	0.000936226	0.000932772	1.0037	0.315523	0.00141757	0.00126426	1.12126	0.262177
rs325695	11	6173364	0.00106992	0.000934837	1.1445	0.252419	0.00170121	0.00126696	1.34275	0.179354
rs16909252	11	6176913	0.000552672	0.00207909	0.265823	0.790375	0.0062287	0.0028177	2.21056	0.027067
rs325687	11	6179462	-0.000385564	0.000427403	-0.902108	0.367	-0.000587391	0.000579352	-1.01388	0.310643
rs325693	11	6184559	0.000600922	0.00042748	1.40573	0.159804	-0.000592237	0.00057964	-1.02173	0.306909
rs72900482	11	6188500	0.000385714	0.000629082	0.613137	0.539786	-0.00153532	0.0008529	-1.80012	0.0718428
rs77344022	11	6190850	0.00296865	0.00130684	2.27163	0.0231096	0.00120775	0.0017716	0.681725	0.495414
rs185967589	11	6191528	0.000597401	0.00183414	0.325712	0.744643	-0.000292808	0.0024856	-0.117802	0.906225
rs12221568	11	6191875	-0.000374948	0.00194171	-0.193101	0.84688	0.00318195	0.00263158	1.20914	0.22661
rs16909443	11	6192462	-7.69e-05	0.000928535	-0.0827756	0.93403	0.00191825	0.0012589	1.52375	0.127573
rs117396246	11	6195700	-0.00106179	0.00113589	-0.934765	0.34991	-0.0041156	0.00153965	-2.67307	0.00751638
rs12804437	11	6198997	-0.000153123	0.000485528	-0.315375	0.752477	0.000300275	0.000658355	0.456099	0.648319
rs325611	11	6213501	0.00121356	0.000527134	2.30219	0.0213253	-0.000973438	0.000714441	-1.36252	0.173036
rs72910116	11	6216271	0.000629406	0.000757648	0.830737	0.406123	-0.000730041	0.00102676	-0.711017	0.477074
rs325612	11	6217061	0.000972997	0.000509392	1.91012	0.0561193	-0.00077346	0.000691383	-1.11871	0.263263
rs869900	11	6217122	-0.00120134	0.0004285	-2.80359	0.00505411	-0.000247352	0.000581034	-0.42571	0.67032
Affx-5607736	11	6221169	0.00150534	0.000507003	2.9691	0.00298699	-0.000873266	0.000687361	-1.27046	0.203921
rs11040799	11	6221214	0.00155787	0.000482009	3.23203	0.00122926	-0.000423991	0.000653465	-0.648835	0.516446
rs325609	11	6221249	0.00220447	0.000929083	2.37273	0.0176577	-0.000828737	0.00126001	-0.657724	0.510716
rs12417049	11	6221427	-0.000148283	0.000841855	-0.176139	0.860185	0.0014802	0.00114125	1.297	0.194633
rs188980	11	6223837	0.00157755	0.000952105	1.65691	0.0975389	-0.00206294	0.00129067	-1.59835	0.109966
rs74464922	11	6224540	-0.000186254	0.00124766	-0.149283	0.88133	0.00125426	0.00169169	0.741422	0.458438
rs10769671	11	6231731	0.00138137	0.000483822	2.85511	0.00430246	-0.000330783	0.000655904	-0.504316	0.61404
rs9659	11	6232653	-5.95e-05	0.00103918	-0.0572576	0.95434	0.000898723	0.00140896	0.637861	0.523565
Affx-5612137	11	6239139	-0.000170171	0.000490754	-0.346755	0.728776	-0.000201986	0.000665349	-0.30358	0.761448
rs3750944	11	6239344	0.000761171	0.00042994	1.77041	0.0766591	0.00115836	0.000582743	1.98778	0.0468374
rs117257317	11	6245754	0.000606045	0.00182043	0.332913	0.7392	-0.000861642	0.00246812	-0.349108	0.727008
rs325621	11	6247854	0.000797399	0.000540575	1.47509	0.140188	-0.00148393	0.000732986	-2.0245	0.0429191
rs117454688	11	6250938	-3.85e-05	0.00199477	-0.0192885	0.984611	-0.000785869	0.00270289	-0.290751	0.771242
rs79178398	11	6251817	-0.00126705	0.00145395	-0.871454	0.383507	0.00225174	0.00197081	1.14254	0.253229
rs116868852	11	6256237	-0.00111061	0.00147102	-0.754994	0.450253	0.00202471	0.00199389	1.01546	0.309889
rs117653031	11	6257218	0.00162639	0.00125079	1.30029	0.193502	-0.00068281	0.00169657	-0.402466	0.687342
rs74805386	11	6262064	0.00347057	0.00140919	2.46281	0.0137857	0.000422203	0.0019107	0.220967	0.825118
rs7129498	11	6262715	0.000928972	0.000551281	1.68512	0.0919671	-0.00141852	0.000747434	-1.89786	0.0577159
rs61745230	11	6262909	-0.00109333	0.00146218	-0.747741	0.454617	0.00254027	0.00198211	1.2816	0.199984
rs325705	11	6264866	0.00108174	0.00042944	2.51896	0.0117706	0.00024488	0.000582308	0.420533	0.674096
rs61746967	11	6265242	0.00011926	0.00128745	0.0926329	0.926195	-0.000924757	0.00174482	-0.530001	0.596112
rs61733955	11	6265492	0.000119524	0.0015294	0.0781505	0.937708	-0.00244679	0.00207274	-1.18046	0.237818
rs325682	11	6274879	0.00104725	0.000504697	2.075	0.0379875	-0.000635893	0.000684494	-0.928996	0.352892
rs79368077	11	6275920	-0.00529517	0.00163711	-3.23447	0.00121884	-0.0040787	0.00221973	-1.83748	0.0661407
Affx-52326037	11	6281334	-0.00108061	0.00164774	-0.655813	0.511945	0.00128347	0.00223396	0.574525	0.565613
rs75162401	11	6283358	0.00161856	0.001246	1.299	0.193945	0.00269464	0.00168817	1.59619	0.110448
rs60759065	11	6285301	0.00051806	0.000490089	1.05707	0.290479	-0.000662679	0.000664321	-0.997528	0.318509
rs118162102	11	6286879	-9.34e-05	0.000932772	-0.100134	0.920238	0.0011496	0.00126432	0.909264	0.363212
rs76774246	11	6290231	6.22e-05	0.00100438	0.0619293	0.950619	0.00120104	0.00136158	0.882093	0.377727
rs1805002	11	6291120	-2.56e-05	0.000945905	-0.0270924	0.978386	0.00136165	0.00128217	1.06198	0.288244
rs77873910	11	6291466	-0.000998226	0.00162838	-0.61302	0.539864	0.000928	0.00220743	0.420398	0.674195
rs8192471	11	6293179	1.63e-05	0.000655178	0.0248451	0.980179	-0.00103485	0.000888057	-1.1653	0.243898
Affx-5624800	11	6293210	0.00039391	0.000460132	0.856081	0.391953	0.000541595	0.000623962	0.867993	0.385399
rs79411497	11	6294181	3.04e-05	0.001078	0.028192	0.977509	0.00106162	0.00146153	0.726377	0.467608
rs6578750	11	6294394	0.000497389	0.00055133	0.902163	0.366971	0.0015729	0.000747393	2.10452	0.0353338
rs10839537	11	6297696	2.58e-05	0.000498385	0.0518655	0.958636	0.00102622	0.000675569	1.51904	0.128754
rs78414122	11	6298284	0.00267705	0.00191352	1.39902	0.161809	0.00331104	0.00259451	1.27617	0.201895
rs61876734	11	6300246	0.000298476	0.000585251	0.509996	0.610054	0.00140575	0.000793371	1.77187	0.076417
rs11600234	11	6301613	-0.00033291	0.000610088	-0.545675	0.58529	-0.00224084	0.000827066	-2.70938	0.00674131
rs35315077	11	6303426	0.000837729	0.00187236	0.44742	0.654572	0.0051179	0.00253859	2.01604	0.0437966
rs12708350	11	6303792	5.6e-05	0.00043444	0.128901	0.897436	-0.000734674	0.000588877	-1.24758	0.212184
rs72892289	11	6304531	0.00140866	0.00100186	1.40605	0.159711	0.000830106	0.00135731	0.611582	0.540815
rs11419704	11	6304677	-0.000679544	0.000471329	-1.44176	0.14937	-0.00010745	0.000639161	-0.168111	0.866496
rs77136414	11	6307327	-0.00019334	0.00175986	-0.109861	0.91252	-0.00242496	0.00238558	-1.01651	0.309388
rs12363984	11	6307749	-0.000426874	0.000543125	-0.785959	0.431892	-0.000145266	0.000736117	-0.197341	0.843561
rs35269723	11	6310538	0.000212861	0.000458048	0.464714	0.642136	-0.000223482	0.000621209	-0.359753	0.719032
rs6578752	11	6311485	0.000282368	0.000428546	0.658898	0.509962	-0.000584416	0.000581478	-1.00505	0.314872
rs10769681	11	6311676	0.000222763	0.000427287	0.521343	0.602129	-0.000544824	0.000579212	-0.940629	0.346896
rs10742969	11	6312769	0.000346295	0.000460834	0.751453	0.452381	0.000857186	0.000624926	1.37166	0.17017
rs117502439	11	6312774	0.00328737	0.00161843	2.03121	0.0422343	0.00136335	0.00219436	0.621297	0.534405
rs117524889	11	6312946	0.000105344	0.00167489	0.0628963	0.949849	0.00522138	0.0022707	2.29946	0.0214797
rs10839541	11	6313227	0.000108506	0.000663057	0.163646	0.87001	0.000361895	0.000898853	0.402619	0.687229
rs10769684	11	6313741	-0.000243124	0.000433514	-0.560821	0.57492	0.000306809	0.000587559	0.522176	0.601549
rs12286914	11	6315606	0.000104214	0.000763919	0.136421	0.891489	-0.00122287	0.0010356	-1.18083	0.237671
rs4758403	11	6316559	0.000326133	0.000427054	0.763681	0.445058	-0.000140624	0.000578946	-0.242896	0.808086
rs16911672	11	6318666	-1.07e-05	0.000885575	-0.0121135	0.990335	-0.000776593	0.00120039	-0.646951	0.517664
rs11040851	11	6318959	0.000146971	0.000465752	0.315555	0.75234	-1.76e-05	0.000631365	-0.0279036	0.977739
rs1396861	11	6320260	-0.000245307	0.000466755	-0.525559	0.599195	-0.000741219	0.00063282	-1.1713	0.241481
rs10839547	11	6320703	9.94e-05	0.000548268	0.18124	0.856179	-0.000217386	0.000743572	-0.292354	0.770016
rs10839548	11	6322284	0.001181	0.000427012	2.76572	0.00568004	0.000374239	0.000578842	0.64653	0.517937
rs4758405	11	6324634	0.000130267	0.000431989	0.301552	0.762994	8.25e-05	0.000585663	0.14079	0.888036
rs4604857	11	6324964	-0.000584002	0.000446657	-1.3075	0.191045	0.000224217	0.000605587	0.370247	0.711199
rs78400377	11	6326411	0.000644622	0.0018075	0.356637	0.721364	0.00149595	0.00245049	0.610467	0.541553
rs4758407	11	6327406	0.000184296	0.000429047	0.429547	0.667526	0.000519494	0.000582013	0.89258	0.372083
rs10500666	11	6327534	-7.54e-05	0.000548283	-0.137498	0.890637	0.00022893	0.000743214	0.308027	0.758062
rs10500668	11	6328425	0.000523293	0.000913593	0.572786	0.56679	0.0020259	0.00123817	1.63621	0.101796
rs2634184	11	6335562	-0.000201944	0.000518604	-0.389399	0.696981	-0.000355431	0.000702766	-0.50576	0.613026
rs11040860	11	6336747	0.000351306	0.000482475	0.728133	0.466533	3.82e-05	0.000654473	0.0583709	0.953453
rs4758095	11	6338135	-0.000334666	0.000427907	-0.782099	0.434157	-1.71e-05	0.000580072	-0.0295345	0.976438
rs12294600	11	6340416	0.000456064	0.0016418	0.277784	0.781179	-0.00098876	0.00222694	-0.443999	0.657043
rs1051992	11	6340706	5.58e-05	0.000427732	0.13039	0.896258	-0.000121263	0.000579856	-0.209126	0.83435
rs79889908	11	6340869	6.08e-05	0.00110954	0.0547768	0.956316	0.00085066	0.00150373	0.565701	0.571598
rs11544764	11	6341365	9.4e-05	0.000649315	0.144747	0.88491	-0.000987941	0.00088041	-1.12214	0.261805
rs10431017	11	6343245	0.000115643	0.000651653	0.177461	0.859146	-0.00113119	0.000883831	-1.27987	0.200591
rs112063177	11	6344420	-0.000145908	0.00142252	-0.102571	0.918304	0.000538227	0.00192869	0.279063	0.780197
rs117630472	11	6345435	-0.00186768	0.00145503	-1.2836	0.199282	-0.00234594	0.00197299	-1.18903	0.23443
rs2634211	11	6348351	-0.00259682	0.00134272	-1.93399	0.053115	-9.62e-05	0.00182012	-0.0528673	0.957838
rs1488872	11	6350417	-0.000196458	0.000547623	-0.358748	0.719784	-0.000864983	0.000742117	-1.16556	0.243792
rs2682119	11	6351109	0.000141896	0.000980207	0.144761	0.8849	-0.000290329	0.00132876	-0.218496	0.827043
rs16912002	11	6351378	0.000409754	0.000729788	0.561469	0.574478	-0.00119467	0.000989376	-1.2075	0.227241
rs117493946	11	6355786	0.00054061	0.00115009	0.47006	0.638313	0.00302587	0.00155879	1.94117	0.0522382
rs61879360	11	6357136	-0.000750517	0.00108331	-0.692802	0.488434	-0.00127827	0.00146841	-0.870512	0.384021
rs56028090	11	6362509	0.000633432	0.00114328	0.55405	0.579545	0.00210037	0.0015502	1.3549	0.175449
rs2306898	11	6365848	0.000603875	0.00185215	0.32604	0.744394	-0.00524758	0.00251047	-2.09028	0.0365933
rs2682110	11	6366376	0.000148515	0.000449753	0.330214	0.741238	-0.000742017	0.000609741	-1.21694	0.223629
rs77858553	11	6366647	-0.00131362	0.00118315	-1.11028	0.266881	0.000160906	0.00160456	0.10028	0.920122
rs4758097	11	6366957	0.000183601	0.000523677	0.350599	0.725889	0.0012633	0.000710205	1.77878	0.0752764
rs7128818	11	6370376	0.00022803	0.000434797	0.524451	0.599965	0.000770098	0.000588726	1.30808	0.190848
rs74971367	11	6372010	-0.000970459	0.000747318	-1.29859	0.194086	-0.000858727	0.00101336	-0.847407	0.396769
rs10839557	11	6379270	0.000411079	0.000770763	0.53334	0.593799	0.00122078	0.00104502	1.16818	0.242734
rs2255200	11	6385073	-1.99e-05	0.000515042	-0.0386577	0.969163	0.000243568	0.0006983	0.348801	0.727239
rs2634196	11	6393028	0.000843275	0.00120288	0.701047	0.483274	-4.36e-05	0.00163091	-0.0267513	0.978658
rs11040876	11	6394176	0.000805277	0.000787347	1.02277	0.306416	0.000927492	0.00106724	0.869058	0.384816
rs72896243	11	6396421	0.00124079	0.00120896	1.02632	0.304741	0.00215026	0.00163909	1.31186	0.189568
rs2101469	11	6397336	-0.000186265	0.000520915	-0.357572	0.720664	0.000217806	0.000706087	0.308469	0.757726
rs72896248	11	6401526	-2.71e-05	0.000589043	-0.0459279	0.963368	0.00135471	0.00079865	1.69625	0.0898398
rs117678523	11	6404349	-1.62e-05	0.00109987	-0.0147682	0.988217	0.00135685	0.00149111	0.90996	0.362845
rs12791308	11	6406314	-0.000388213	0.000888098	-0.437128	0.662019	0.000296064	0.0012045	0.245799	0.805838
rs1542705	11	6410397	-3.03e-05	0.000430221	-0.0704301	0.943851	0.00100736	0.000583243	1.72717	0.0841373
rs200577287	11	6411953	-0.000358479	0.000437612	-0.819172	0.412689	0.00130593	0.000592932	2.2025	0.0276311
rs7951904	11	6412931	7.17e-05	0.000612152	0.117153	0.906739	0.00109981	0.000829861	1.3253	0.185073
rs1050239	11	6415463	-0.000789242	0.000496226	-1.59049	0.111726	0.000755387	0.000672739	1.12285	0.261501
rs35098198	11	6415690	5.33e-05	0.00141709	0.0376324	0.969981	0.00204966	0.00192176	1.06655	0.286175
rs55869916	11	6417627	-0.000101684	0.000981174	-0.103635	0.917459	-0.00228017	0.00133015	-1.71423	0.0864881
rs117210486	11	6422159	-0.00210984	0.00116959	-1.80392	0.0712455	-0.000877249	0.00158573	-0.553216	0.580116
rs2075583	11	6423630	-0.00011787	0.00047547	-0.247902	0.80421	0.000837129	0.000644583	1.29871	0.194043
rs61876776	11	6426998	-0.000742027	0.000718254	-1.0331	0.301559	-0.00130335	0.000973998	-1.33815	0.180849
rs1079199	11	6428106	-0.000497705	0.000458239	-1.08613	0.277424	-0.000324649	0.000621173	-0.522638	0.601226
Affx-35598884	11	6431445	0.000271416	0.00127636	0.212649	0.831601	0.00045217	0.00173047	0.261299	0.793862
rs79811238	11	6432874	0.000221675	0.00166117	0.133445	0.893842	-0.00438245	0.00225252	-1.94557	0.0517071
rs10839563	11	6434317	0.000249376	0.000514048	0.485122	0.62759	0.00141184	0.000696843	2.02606	0.0427597
rs78891627	11	6435488	-0.00285355	0.00124298	-2.29574	0.0216916	-0.000204603	0.00168544	-0.121395	0.903379
rs11040889	11	6436789	-0.000657224	0.00124074	-0.529705	0.596317	-0.00217047	0.00168147	-1.29082	0.196768
rs2723641	11	6436813	-2.38e-05	0.000473718	-0.0502614	0.959914	0.0014501	0.000642045	2.25856	0.0239113
rs2723664	11	6441051	-0.000264291	0.000426438	-0.619763	0.535414	0.00177034	0.000578088	3.0624	0.00219589
rs61876778	11	6446222	0.0012312	0.00142588	0.863469	0.387881	-0.000260939	0.00193205	-0.135058	0.892566
rs35274104	11	6446328	0.000555617	0.000718116	0.773715	0.4391	-0.000565508	0.000973798	-0.580724	0.561427
rs77690773	11	6450143	0.00155054	0.00147627	1.05031	0.293577	0.00176901	0.0020019	0.883669	0.376876
rs7129298	11	6450724	0.000404494	0.000496517	0.814663	0.415266	-0.00133034	0.000673245	-1.97601	0.0481551
rs9787849	11	6468149	0.000156561	0.000523451	0.299094	0.764869	-0.00170151	0.000709492	-2.39821	0.016476
rs1906656	11	6468326	0.000211178	0.000428908	0.492363	0.622463	0.000898368	0.000581374	1.54525	0.122287
rs2723636	11	6470057	0.000161966	0.000558499	0.290003	0.771814	0.000664629	0.000756996	0.877982	0.379954
rs17821052	11	6471722	7.56e-05	0.000513148	0.147239	0.882943	-0.00188301	0.000695611	-2.70698	0.00679014
rs117733335	11	6473013	0.00222414	0.00169824	1.30967	0.190307	0.00345038	0.00230277	1.49836	0.13404
rs77678743	11	6476035	-0.000165673	0.00116764	-0.141887	0.887169	0.00109179	0.00158289	0.689747	0.490354
rs41275192	11	6479487	-0.000141565	0.00127366	-0.111148	0.911499	0.00234178	0.00172637	1.35647	0.174951
rs117778770	11	6479744	-0.00032254	0.00101103	-0.31902	0.749712	-0.000839692	0.00137081	-0.612552	0.540173
rs2723647	11	6480063	0.000474798	0.00051274	0.926001	0.354446	0.00135665	0.000694968	1.95211	0.0509266
Affx-52326113	11	6486945	0.000295813	0.000565073	0.523495	0.60063	0.00132946	0.000766225	1.73507	0.0827287
rs61876787	11	6487800	-0.00105946	0.00062056	-1.70726	0.0877739	0.00109717	0.000841141	1.30438	0.192104
rs118170613	11	6489034	0.000628801	0.00169078	0.3719	0.709968	0.00510756	0.00229459	2.22591	0.026021
rs12419488	11	6489094	-0.000669009	0.00160043	-0.418018	0.675934	-0.00300696	0.00216924	-1.38618	0.165693
rs11601210	11	6496677	0.000336497	0.000564476	0.596122	0.551094	0.00123997	0.000765167	1.62052	0.105121
rs2303493	11	6499215	-0.000248856	0.000432468	-0.575433	0.564999	0.000236752	0.000586364	0.403762	0.686388
Affx-5676491	11	6502780	0.000134726	0.000552499	0.243849	0.807348	0.00128114	0.000749511	1.7093	0.0873959
rs76976052	11	6507129	0.00233517	0.00173523	1.34574	0.178387	0.00226129	0.00235211	0.961388	0.336358
rs2555162	11	6510244	0.000258432	0.000450112	0.574151	0.565866	-0.000393724	0.000610184	-0.645255	0.518762
rs7932390	11	6513200	0.00157387	0.00164043	0.959428	0.337344	0.00183588	0.00222432	0.825367	0.409164
rs2723645	11	6519363	7.07e-05	0.000427239	0.1655	0.868551	0.000563559	0.000579193	0.973009	0.33055
rs11604149	11	6519642	0.000173594	0.000426727	0.406804	0.684152	0.000600171	0.000578611	1.03726	0.299615
rs11040899	11	6520015	0.000115924	0.00042653	0.271784	0.785788	0.000589212	0.000578282	1.0189	0.308251
rs2555158	11	6520164	4.17e-05	0.00042706	0.0976372	0.92222	0.000508937	0.000578946	0.879075	0.379362
rs11605196	11	6524072	0.000324811	0.000552987	0.587376	0.556951	0.00113478	0.000749546	1.51396	0.130038
rs11603067	11	6524253	0.000311733	0.00054785	0.56901	0.569349	0.00102446	0.000742602	1.37956	0.167723
rs956135	11	6529559	0.000482725	0.000612933	0.787566	0.430951	-0.00111354	0.000830825	-1.34028	0.180156
rs4758423	11	6532519	-0.000203269	0.000454431	-0.447304	0.654656	-0.00133956	0.000616085	-2.17432	0.0296822
rs17244263	11	6532778	0.000315477	0.000547199	0.57653	0.564257	0.00114808	0.000741656	1.54799	0.121625
rs11603869	11	6541225	5.5e-05	0.000525916	0.104494	0.916777	0.000943947	0.000712985	1.32394	0.185525
rs72897893	11	6544061	-0.00113323	0.0006729	-1.6841	0.0921634	-0.00159575	0.000912403	-1.74895	0.0803003
rs4758109	11	6544363	-0.000189611	0.000453114	-0.418462	0.675609	-0.00134366	0.00061444	-2.18681	0.0287574
rs117524077	11	6548657	0.000452919	0.000935955	0.483911	0.628449	-0.000387041	0.00126887	-0.305028	0.760345
rs2880963	11	6549411	0.000214879	0.000538157	0.399287	0.689682	0.00090657	0.000729683	1.24242	0.214084
rs4633449	11	6549779	-0.000136072	0.000452868	-0.300467	0.763821	-0.00131145	0.000613894	-2.13629	0.0326569
rs7480644	11	6549995	-0.000157474	0.000453329	-0.347373	0.728311	-0.0013331	0.000614578	-2.16913	0.0300732
rs2344828	11	6550004	-0.000160986	0.000453507	-0.35498	0.722605	-0.00138691	0.000615156	-2.25457	0.0241611
rs2344829	11	6550309	-0.000135162	0.000453579	-0.297991	0.76571	-0.00140008	0.000614816	-2.27724	0.0227725
rs11820366	11	6550900	0.00014093	0.000541802	0.260112	0.794777	0.000785766	0.000734788	1.06938	0.2849
rs4282961	11	6554941	-8.63e-05	0.000462793	-0.186412	0.852122	-0.000855432	0.000627447	-1.36335	0.172772
rs7103810	11	6555365	-0.000356777	0.00063692	-0.560159	0.575371	0.00154769	0.000863384	1.79259	0.0730392
rs80004345	11	6555804	0.000784581	0.00166701	0.47065	0.637891	-0.00316746	0.0022595	-1.40184	0.160965
rs10500673	11	6562742	-0.000885416	0.000664258	-1.33294	0.182552	0.00115476	0.00090063	1.28217	0.199784
rs72901719	11	6563923	-0.00268721	0.00152503	-1.76207	0.0780586	-0.00318199	0.00206805	-1.53864	0.123892
rs2344931	11	6564674	-0.000228399	0.000433982	-0.526288	0.598688	-0.000505545	0.000588514	-0.859018	0.390331
rs145119715	11	6567591	0.000228803	0.00122901	0.18617	0.852312	-0.000315381	0.00166636	-0.189264	0.849886
rs16915277	11	6567857	0.000506342	0.0017145	0.295329	0.767743	0.00105792	0.00232397	0.45522	0.648951
rs58186801	11	6568213	-0.000834642	0.000511337	-1.63227	0.102623	-0.00137267	0.000693281	-1.97996	0.0477085
rs61729699	11	6568667	-0.00304717	0.00130981	-2.32643	0.0199964	-0.00236091	0.0017763	-1.32912	0.18381
rs11606889	11	6569896	0.00011489	0.000543534	0.211376	0.832594	0.000836745	0.000736874	1.13553	0.256153
rs7110499	11	6571304	0.00124409	0.00128136	0.970915	0.331591	0.00070469	0.00173676	0.405749	0.684927
rs11600179	11	6578004	0.000129916	0.000702311	0.184984	0.853241	-0.000660771	0.000952207	-0.693936	0.487723
rs112656142	11	6578792	0.00166407	0.00177792	0.935966	0.349292	-0.00140917	0.00240954	-0.58483	0.558663
Affx-5694426	11	6579106	-0.000515532	0.000435965	-1.18251	0.237005	-0.000713195	0.000591008	-1.20674	0.227532
rs16915382	11	6579354	0.000278521	0.000645796	0.431282	0.666263	2.1e-05	0.000875374	0.0239959	0.980856
rs10839583	11	6579539	-0.000710353	0.000430809	-1.64888	0.0991734	-0.000393116	0.000584019	-0.673122	0.50087
rs72901756	11	6580495	0.000188385	0.00068437	0.275268	0.783111	0.000732199	0.000927942	0.789057	0.430079
rs11040923	11	6585007	0.000264681	0.000427215	0.61955	0.535555	0.00046664	0.000579158	0.805722	0.420404
rs11604232	11	6585032	0.000677172	0.00171621	0.394573	0.693158	-0.00150641	0.00232713	-0.647324	0.517423
rs7947368	11	6587228	0.00120934	0.000917896	1.31751	0.187668	-0.000403094	0.00124414	-0.323993	0.745943
rs10769699	11	6588228	-0.000606379	0.000434356	-1.39604	0.162703	-0.000502277	0.000588836	-0.852999	0.393661
rs12418976	11	6588256	0.00165863	0.00178652	0.928413	0.353194	-0.001746	0.00242083	-0.72124	0.470762
rs11040924	11	6590995	0.00115781	0.000917563	1.26183	0.20701	-0.000409696	0.00124348	-0.329475	0.741797
rs34194966	11	6594080	-0.00020481	0.00141627	-0.144613	0.885017	0.00313941	0.00192004	1.63508	0.102033
rs2344832	11	6601677	-0.000423792	0.000706491	-0.599855	0.548604	5.87e-05	0.000956723	0.0613857	0.951052
rs117716565	11	6611593	-0.000104637	0.00106237	-0.0984935	0.921541	-0.000562985	0.00144019	-0.390909	0.695865
rs117001761	11	6612903	0.00166362	0.00106902	1.55622	0.119658	0.00264942	0.00144946	1.82786	0.0675709
rs960456	11	6617527	-0.000387156	0.000444473	-0.871045	0.38373	-0.00080074	0.000602473	-1.32909	0.18382
rs117008525	11	6617968	0.000319714	0.00179558	0.178056	0.858679	0.000778442	0.00243319	0.319926	0.749025
rs72909075	11	6618479	-0.00157957	0.00168988	-0.934722	0.349933	0.000825851	0.00229087	0.360498	0.718475
rs61875867	11	6621369	-0.00116098	0.00134026	-0.866235	0.386362	-0.00272478	0.00181705	-1.49956	0.133729
rs146487650	11	6623433	-0.00119328	0.00123583	-0.965575	0.334258	-0.0024658	0.00167522	-1.47193	0.14104
rs11606458	11	6623918	-0.000125744	0.00049017	-0.256532	0.79754	-0.000713065	0.000664328	-1.07336	0.283109
rs4758438	11	6624181	-0.000523839	0.000633382	-0.82705	0.408209	7.37e-05	0.000858586	0.085792	0.931632
rs117253476	11	6624803	-0.000826231	0.00148677	-0.555722	0.578401	0.00153312	0.00201447	0.761053	0.446626
Affx-5705744	11	6625016	8.2e-05	0.000643524	0.127423	0.898606	-0.000770275	0.000873006	-0.882325	0.377602
rs12272856	11	6626072	-0.000278942	0.000490359	-0.568852	0.569457	0.000137085	0.000664743	0.206223	0.836617
rs11605114	11	6626989	-0.000161863	0.000484769	-0.333898	0.738457	-0.000520977	0.000657149	-0.792784	0.427904
rs2048092	11	6629530	0.000387949	0.000425773	0.911165	0.362209	0.000373025	0.000577213	0.646253	0.518116
rs1876300	11	6632857	0.000157338	0.000427484	0.368057	0.712831	-0.000288929	0.000579579	-0.498515	0.618121
rs7488	11	6634149	-4.28e-05	0.000485533	-0.088048	0.929839	0.000526974	0.00065824	0.800581	0.423375
rs79598020	11	6642206	-0.000253435	0.00142987	-0.177243	0.859317	-0.00108647	0.00193879	-0.560385	0.575217
rs7122587	11	6643976	-0.000782892	0.000541347	-1.44619	0.148124	-0.000519786	0.00073407	-0.708087	0.478892
rs117140835	11	6645522	0.000915134	0.00160766	0.569234	0.569198	0.00610294	0.0021794	2.80028	0.00510612
rs72911018	11	6646335	0.00556949	0.00206259	2.70023	0.00692947	0.00721123	0.00279696	2.57824	0.00993096
rs4758443	11	6648424	-0.000595367	0.000442132	-1.34658	0.178116	-0.000449653	0.000599428	-0.750137	0.453173
rs117031105	11	6650684	-0.00201062	0.00173711	-1.15745	0.24709	-0.000144053	0.00235522	-0.0611635	0.951229
rs11040938	11	6654613	-0.00022995	0.000433555	-0.530382	0.595848	1.7e-05	0.000587718	0.0289125	0.976934
rs72911035	11	6659059	0.00152212	0.00160237	0.949914	0.342157	0.00649185	0.00217298	2.98754	0.0028126
rs58439812	11	6659202	0.00136283	0.00122509	1.11243	0.265954	0.00369081	0.00166095	2.22211	0.0262767
rs72911040	11	6660540	-0.00248435	0.001664	-1.493	0.135438	-0.00198062	0.00225682	-0.877617	0.380152
rs16916484	11	6663206	0.00121725	0.0008052	1.51174	0.130601	-0.000323461	0.00109171	-0.296289	0.767009
rs2555172	11	6666054	0.000410826	0.000434824	0.94481	0.344757	0.000658492	0.000589322	1.11737	0.263836
rs118134547	11	6666689	0.000945595	0.00148866	0.635197	0.5253	0.00194371	0.00201776	0.963303	0.335396
rs937852	11	6667090	0.00102787	0.000651693	1.57723	0.114743	0.000412362	0.000883396	0.466792	0.640649
rs937850	11	6669175	-0.000140182	0.000455842	-0.307523	0.758446	-0.000802397	0.000618181	-1.298	0.194289
rs4758114	11	6670921	-0.000691453	0.00044365	-1.55855	0.119103	-0.00111209	0.000601394	-1.84919	0.0644317
rs10742977	11	6673013	0.00036042	0.000441126	0.817047	0.413902	0.00144917	0.000597938	2.42361	0.0153676
rs57397396	11	6678094	0.00201321	0.00180517	1.11525	0.264745	0.00137443	0.00244568	0.561981	0.574129
rs61667388	11	6678232	0.00206966	0.000708692	2.9204	0.00349613	0.000871006	0.000960616	0.906715	0.364558
rs61875882	11	6681304	0.000494283	0.000786658	0.628333	0.529786	-0.00115485	0.0010666	-1.08274	0.278924
rs76556323	11	6684309	0.00167063	0.00101962	1.63847	0.101324	-0.000841249	0.00138247	-0.60851	0.54285
rs4758116	11	6688764	-0.000291034	0.000754042	-0.385965	0.699523	0.0022105	0.00102205	2.1628	0.030557
rs11603631	11	6691762	-0.000986339	0.000523843	-1.88289	0.0597163	-0.00154871	0.000710235	-2.18056	0.0292165
rs79533896	11	6699646	0.000461799	0.00089363	0.516767	0.605319	0.000660592	0.00121129	0.545363	0.585504
rs138831248	11	6702454	-0.00251945	0.00139882	-1.80113	0.0716834	-0.00328281	0.0018968	-1.73071	0.083505
rs72894757	11	6705045	-0.0014027	0.00087234	-1.60797	0.107842	-0.00134172	0.00118246	-1.13468	0.256511
rs7126152	11	6705253	0.00112893	0.00085187	1.32524	0.185092	0.00040742	0.00115467	0.352845	0.724205
rs74447856	11	6713974	0.000532671	0.00109417	0.486827	0.626381	0.00346608	0.00148314	2.33699	0.0194405
rs12794064	11	6717557	-0.000509207	0.000454919	-1.11934	0.262997	3.8e-05	0.000616629	0.0615667	0.950908
rs1466975	11	6718915	1.11e-05	0.00043845	0.025218	0.979881	-0.000798992	0.00059443	-1.34413	0.178907
rs2881130	11	6728220	0.000268236	0.000451433	0.594188	0.552387	0.000540884	0.000612069	0.883697	0.37686
rs17176958	11	6735019	-0.000683435	0.000571358	-1.19616	0.231636	-0.00115945	0.000774677	-1.49669	0.134475
rs7937911	11	6735869	-0.000122773	0.000453726	-0.270588	0.786708	-0.000566572	0.000615299	-0.920806	0.357152
rs61735336	11	6736620	0.000866126	0.00123734	0.699988	0.483935	-9.49e-05	0.00167682	-0.0565849	0.954876
rs7130858	11	6736745	0.000543497	0.000577958	0.940375	0.347026	0.000217297	0.000783448	0.27736	0.781504
rs11040983	11	6738291	0.000507846	0.000578309	0.878158	0.379859	0.000300683	0.000784002	0.383523	0.701332
rs17262467	11	6738411	-0.000567625	0.000571932	-0.992469	0.32097	-0.00083978	0.00077531	-1.08315	0.278741
rs17262495	11	6738728	-4.71e-05	0.000453374	-0.1038	0.917328	-0.000359515	0.000614766	-0.584799	0.558683
rs10769716	11	6738952	0.000771021	0.000475398	1.62184	0.104838	0.000375412	0.00064442	0.582557	0.560192
rs7112561	11	6739109	0.00055907	0.000437852	1.27685	0.201657	0.000914526	0.000593523	1.54084	0.123356
rs12284429	11	6739407	0.000565606	0.000437503	1.29281	0.196079	0.000955923	0.000593093	1.61176	0.107015
rs11040984	11	6739551	0.000566769	0.000577698	0.981081	0.326553	0.000317116	0.000783441	0.404774	0.685644
rs7102825	11	6739822	0.000348316	0.000479056	0.727087	0.467173	0.00094055	0.00064954	1.44802	0.147611
rs79708590	11	6739841	0.000529909	0.000576874	0.918586	0.358313	0.000268978	0.000782094	0.34392	0.730907
rs58825115	11	6739850	0.000755164	0.000662069	1.14061	0.254033	0.000496058	0.00089754	0.552687	0.580478
rs17262599	11	6739928	0.000488863	0.00157212	0.310958	0.755832	0.000754879	0.00213085	0.354262	0.723143
rs10839601	11	6740136	0.000511253	0.000583587	0.876053	0.381002	0.000121887	0.000791156	0.154061	0.877561
rs10839602	11	6740206	0.000585949	0.000577597	1.01446	0.310364	0.000303705	0.000782989	0.387879	0.698106
rs10839603	11	6740285	0.00054564	0.000576907	0.945803	0.34425	0.000287103	0.000782415	0.366945	0.71366
rs10839604	11	6740462	0.000611276	0.000577667	1.05818	0.289974	0.000361184	0.000783151	0.461193	0.644661
rs7942137	11	6744049	0.000901156	0.000666519	1.35203	0.176366	0.000695135	0.000903503	0.769378	0.44167
rs76329790	11	6755158	-0.00238392	0.00145856	-1.63444	0.102168	0.000870409	0.00197774	0.440102	0.659864
rs949901	11	6756331	-0.000166443	0.000687756	-0.242008	0.808774	0.00117204	0.000932684	1.25663	0.208887
rs78640746	11	6758010	-0.00222633	0.00152875	-1.45631	0.145308	-0.00299293	0.00207302	-1.44375	0.148809
rs7935848	11	6758224	0.000192149	0.000428088	0.448854	0.653537	-4.54e-05	0.000580291	-0.0782802	0.937605
rs11040997	11	6764859	-0.000987788	0.000815215	-1.21169	0.225632	-0.00204784	0.00110557	-1.8523	0.0639842
rs11040998	11	6766232	0.000371157	0.00044762	0.829179	0.407004	-0.00040119	0.000606734	-0.661229	0.508466
rs10839610	11	6768655	0.00026781	0.0005657	0.473414	0.635919	0.000534951	0.000766878	0.69757	0.485447
rs10769721	11	6774685	-0.000371532	0.000427384	-0.869318	0.384674	0.000182739	0.000579467	0.315358	0.75249
rs12226233	11	6779112	-0.000439217	0.000442054	-0.993582	0.320427	-0.000274938	0.000599585	-0.458547	0.64656
rs11599975	11	6780252	-0.00063227	0.000565033	-1.119	0.263143	-0.000552137	0.000766116	-0.720696	0.471097
rs116897640	11	6780724	-0.000405144	0.000992029	-0.408399	0.682981	-0.000139526	0.0013445	-0.103775	0.917348
rs12795894	11	6783013	0.000356783	0.000446516	0.799037	0.42427	-0.000489324	0.000605559	-0.808053	0.419061
rs4758132	11	6783401	0.000336493	0.000706602	0.476212	0.633923	0.00138273	0.000957898	1.4435	0.148879
rs11828782	11	6789929	0.000251308	0.000446606	0.562707	0.573635	-0.0004836	0.000605378	-0.79884	0.424384
rs10839616	11	6790028	0.000597602	0.000512417	1.16624	0.243518	0.00124409	0.000694605	1.79107	0.0732824
rs7102536	11	6790106	-0.000718934	0.000567811	-1.26615	0.20546	-0.000407275	0.000769699	-0.529135	0.596712
rs10839617	11	6793070	0.000628163	0.000514654	1.22055	0.222256	0.00141852	0.000697667	2.03323	0.0420301
rs11041019	11	6801825	0.000410729	0.000571123	0.71916	0.472043	0.000848534	0.000773929	1.0964	0.272905
rs2659880	11	6806827	0.000131094	0.000452753	0.289548	0.772162	-0.000166978	0.000613752	-0.272062	0.785575
rs11041027	11	6810524	0.000114803	0.000684243	0.167781	0.866756	-0.00159764	0.000928568	-1.72054	0.0853359
rs866347	11	6816778	-0.000452164	0.000500127	-0.904098	0.365944	0.000609894	0.000677978	0.899578	0.368346
rs7122644	11	6816875	0.000308317	0.000473799	0.650734	0.515219	-0.000162284	0.000642392	-0.252625	0.800558
rs2659886	11	6820349	-0.000450748	0.000439955	-1.02453	0.305584	0.000249525	0.000596457	0.418345	0.675695
rs17180492	11	6835012	0.000152196	0.00115192	0.132124	0.894886	-0.000552402	0.00156134	-0.353801	0.723488
rs75781321	11	6841269	-0.00132959	0.00173386	-0.76684	0.443177	0.00332455	0.00234982	1.41481	0.157124
rs79404398	11	6844927	-0.000204871	0.0013477	-0.152015	0.879175	-0.00101538	0.00182727	-0.555681	0.578429
rs117574225	11	6846551	0.000776782	0.00193659	0.401107	0.688342	-0.00170057	0.00262515	-0.647797	0.517116
rs79732330	11	6848274	-0.000513746	0.000998608	-0.514462	0.606929	-0.00143963	0.00135373	-1.06346	0.287576
rs2741814	11	6851612	0.000452548	0.000481486	0.9399	0.34727	-0.000326207	0.000652802	-0.499702	0.617285
rs11041045	11	6853011	0.00119925	0.00115806	1.03557	0.300404	0.000518418	0.00157088	0.330017	0.741388
rs117381896	11	6853257	-0.000617795	0.00154976	-0.398641	0.690158	-0.00131559	0.00210099	-0.626175	0.531201
rs187283951	11	6864488	-0.00174615	0.0013815	-1.26395	0.206248	1.75e-07	0.00187301	9.37e-05	0.999925
rs114795637	11	6866146	0.00140061	0.00208712	0.67107	0.502176	-0.00307268	0.00283043	-1.08559	0.277661
rs138867789	11	6867671	0.00174815	0.00210239	0.831508	0.405687	0.00144284	0.00284956	0.506338	0.61262
rs79342013	11	6869547	-0.000308176	0.000768341	-0.401093	0.688352	-0.0010621	0.00104195	-1.01934	0.308041
rs61879094	11	6870090	0.000859787	0.00103279	0.832486	0.405135	0.00150798	0.00139979	1.07729	0.281351
rs2741787	11	6873194	-4.22e-05	0.000427322	-0.0988518	0.921256	-0.000486938	0.000579345	-0.840496	0.400631
rs3889139	11	6885429	-0.000573806	0.00200386	-0.286351	0.77461	-0.00437678	0.00271683	-1.61099	0.107183
rs3930075	11	6891113	-0.000391197	0.000444208	-0.880661	0.378502	0.000364982	0.000602303	0.605978	0.54453
rs2741764	11	6891385	0.000674544	0.00045854	1.47107	0.141274	-1.36e-06	0.000621567	-0.00218335	0.998258
rs10839632	11	6891704	-0.000385357	0.000467397	-0.824473	0.409671	-0.000457892	0.000633597	-0.722686	0.469873
rs7926083	11	6891758	-0.000300223	0.000439196	-0.683574	0.494245	0.000520738	0.000595381	0.87463	0.381776
rs1449138	11	6895415	-0.000382725	0.000429619	-0.890846	0.373012	-0.000698941	0.000582473	-1.19995	0.230158
rs10742989	11	6895453	-0.000428043	0.000467135	-0.916316	0.359502	-0.00049885	0.000633442	-0.787523	0.430977
rs2741757	11	6897251	-6.05e-05	0.00060206	-0.100422	0.920009	-0.000500858	0.000816217	-0.613634	0.539458
rs2595453	11	6898495	0.00165398	0.000869	1.90332	0.0570003	0.00118705	0.00117771	1.00793	0.313489
rs10839635	11	6898663	-0.000359104	0.000466238	-0.770217	0.441172	-0.00044821	0.000632016	-0.709175	0.478216
rs7102808	11	6898758	-9.54e-05	0.000498052	-0.191584	0.848068	0.0012121	0.000675123	1.79538	0.0725938
rs2595448	11	6905024	0.000591482	0.000460977	1.2831	0.199457	-0.000128187	0.000625055	-0.205082	0.837508
rs17275066	11	6905805	-8.18e-05	0.000498824	-0.164	0.869731	0.00119502	0.000676129	1.76745	0.0771544
rs76661193	11	6911379	0.001001	0.00184523	0.542479	0.587489	0.0022137	0.0025033	0.884312	0.376528
rs2741804	11	6913127	-0.000405889	0.000428953	-0.94623	0.344032	-0.000942791	0.000581611	-1.621	0.105019
rs1965207	11	6913243	-0.000136106	0.000610947	-0.222779	0.823707	-0.000729028	0.000828285	-0.880165	0.378771
rs1965209	11	6913290	-0.000119797	0.000500243	-0.239478	0.810735	0.000913258	0.000678171	1.34665	0.178094
rs2741756	11	6916477	0.00176541	0.000871198	2.02642	0.042723	0.00111205	0.00118159	0.941145	0.346631
rs2741839	11	6917779	0.000343675	0.000426719	0.80539	0.420595	-0.000238337	0.000578511	-0.411985	0.680351
rs2595415	11	6918555	-0.000496962	0.000450801	-1.1024	0.270289	0.000345965	0.000611029	0.5662	0.571258
rs10839644	11	6918641	-2.87e-05	0.000433195	-0.0661375	0.947268	0.000444143	0.000587474	0.756021	0.449637
rs118125076	11	6919211	0.0011123	0.00174366	0.637908	0.523534	0.00381608	0.00236293	1.61498	0.106317
rs7949557	11	6920194	-9.09e-05	0.000551199	-0.164858	0.869056	0.00022076	0.000747248	0.295431	0.767665
rs118090370	11	6922247	-0.00237097	0.00138736	-1.70898	0.0874557	-0.000804676	0.00188154	-0.427669	0.668892
rs11041083	11	6923309	-6.1e-06	0.000546578	-0.0111681	0.991089	0.000225773	0.00074094	0.304712	0.760586
rs78027951	11	6932335	-0.00166182	0.00141359	-1.1756	0.239755	0.00306015	0.00191676	1.59652	0.110374
rs10732224	11	6937524	0.000531582	0.000552853	0.961525	0.336289	0.000530458	0.00074952	0.70773	0.479113
rs118110947	11	6939299	0.000173217	0.00168087	0.103052	0.917922	-0.00282813	0.00227926	-1.24082	0.214675
rs11041102	11	6939319	0.000386022	0.000441209	0.874918	0.381619	0.000477739	0.000598226	0.798593	0.424527
rs10839658	11	6942476	0.00033987	0.00044119	0.770349	0.441094	0.000433293	0.000598076	0.724477	0.468773
rs59264610	11	6942588	3.3e-05	0.000982072	0.0335879	0.973206	-0.000460831	0.00133153	-0.346092	0.729274
rs75500269	11	6942619	-0.00250429	0.00145985	-1.71545	0.0862646	-0.000179427	0.00197962	-0.0906376	0.927781
rs12806437	11	6942695	0.000481327	0.000554043	0.868755	0.384982	0.000397547	0.000751225	0.529198	0.596669
rs10839659	11	6942726	-0.000268105	0.000440863	-0.608136	0.543098	-0.000117442	0.000597684	-0.196496	0.844222
rs115522285	11	6942915	0.00192921	0.0020496	0.941261	0.346572	0.000963411	0.00277993	0.346559	0.728923
rs1491823	11	6948139	0.00046096	0.000451566	1.0208	0.307349	0.000624082	0.000612236	1.01935	0.308038
rs76704889	11	6950490	-0.00155696	0.00142895	-1.08959	0.275896	0.00347555	0.00193865	1.79276	0.0730115
rs2053835	11	6953456	0.000228958	0.000978302	0.234036	0.814957	-0.000707159	0.00132577	-0.533397	0.593759
rs4426121	11	6954539	0.000430372	0.000450693	0.954912	0.339623	0.000731685	0.000611169	1.19719	0.231234
rs2595500	11	6963165	-0.000469123	0.000521601	-0.89939	0.368445	-0.000494694	0.000707079	-0.69963	0.484159
rs1491827	11	6964018	0.000599471	0.00102801	0.583139	0.5598	-0.00138871	0.00139389	-0.996286	0.319112
rs79180154	11	6964926	-0.00063665	0.00101931	-0.624592	0.532239	-0.000791214	0.00138148	-0.572729	0.566829
rs957748	11	6966708	-0.000427034	0.000490376	-0.87083	0.383847	-0.000932766	0.000664712	-1.40326	0.16054
rs2239730	11	6977175	-0.000718977	0.000522772	-1.37532	0.169035	-0.000933992	0.000708786	-1.31774	0.187593
rs72848536	11	6978090	0.0004486	0.00100195	0.447726	0.654351	0.00106953	0.00135837	0.787358	0.431073
rs2857903	11	6979378	-0.000816557	0.000523542	-1.55968	0.118837	-0.0010138	0.000709643	-1.4286	0.15312
rs7117376	11	6986426	-0.000272834	0.000455063	-0.599552	0.548805	-0.000648788	0.000616891	-1.05171	0.292935
rs1907609	11	6991389	-0.000564072	0.000492624	-1.14504	0.252195	-0.000918059	0.000667784	-1.37479	0.169199
rs140107938	11	6992423	0.000399665	0.00174438	0.229116	0.818779	0.000211744	0.00236365	0.0895834	0.928618
rs7933973	11	6997585	0.000156115	0.000453757	0.34405	0.730809	0.000444648	0.000615376	0.722563	0.469949
rs117051491	11	6999843	-0.000968397	0.00196972	-0.491643	0.622972	-0.00152566	0.00266882	-0.571663	0.567551
rs1552721	11	7000368	0.00138149	0.000862481	1.60177	0.109208	0.00309103	0.00116931	2.64346	0.00820676
rs1041872	11	7001006	-0.00111458	0.000729386	-1.5281	0.126489	0.000365111	0.000988558	0.369337	0.711877
rs11041124	11	7008962	-0.000102546	0.000513564	-0.199676	0.841734	-0.00042256	0.000696127	-0.607016	0.543841
rs117983753	11	7010995	0.000518364	0.00172521	0.300465	0.763823	0.0018255	0.00233897	0.780473	0.435113
rs2515948	11	7012914	0.000295797	0.000432114	0.684534	0.493639	-0.000299015	0.000586591	-0.50975	0.610227
rs17277839	11	7013708	0.000176596	0.000759629	0.232476	0.816168	-0.000376148	0.00103004	-0.365178	0.714979
rs12272273	11	7017962	0.000135485	0.00107605	0.12591	0.899803	0.00268344	0.0014589	1.83936	0.065863
Affx-5812342	11	7020123	-0.00020663	0.000515188	-0.401076	0.688365	0.000284161	0.000698311	0.406926	0.684063
rs12575236	11	7022038	0.000229082	0.000505659	0.453038	0.650522	-0.000215463	0.000685507	-0.314312	0.753284
rs2857919	11	7022160	0.00133489	0.00129714	1.0291	0.303432	-0.00116628	0.00175866	-0.663166	0.507224
rs2239734	11	7022360	3.43e-05	0.000718677	0.0477939	0.961881	0.000661861	0.000974217	0.679377	0.496899
rs1156526	11	7022717	0.000196877	0.000440294	0.447149	0.654768	-9.65e-05	0.000596949	-0.161688	0.871552
rs35199822	11	7030913	-0.00060064	0.00146472	-0.410071	0.681754	0.000214448	0.00198598	0.107981	0.914011
rs72849505	11	7034570	-0.00113496	0.000978096	-1.16037	0.245898	-0.00151367	0.00132728	-1.14043	0.254108
rs117012361	11	7037018	-0.00312239	0.0017107	-1.82522	0.0679695	-0.00124054	0.0023192	-0.534901	0.592718
rs2131056	11	7040371	-0.000304525	0.000517014	-0.589008	0.555857	0.000182324	0.000700464	0.26029	0.79464
rs75475171	11	7052578	-7.99e-05	0.000788914	-0.101216	0.919379	-0.000984599	0.0010694	-0.920704	0.357205
rs10743000	11	7055078	-4.21e-05	0.000440746	-0.0955621	0.923868	-0.000322664	0.000597721	-0.539825	0.589318
rs61063081	11	7059981	-0.000252278	0.00051285	-0.491915	0.62278	0.000347047	0.000695224	0.499188	0.617647
rs16921697	11	7060092	0.00125492	0.00128282	0.97825	0.327951	-0.00247595	0.00173862	-1.42409	0.154421
rs117823353	11	7060948	0.00144777	0.00114385	1.26569	0.205624	-0.000989985	0.00154991	-0.638736	0.522995
rs17194742	11	7061062	-0.000882543	0.000790566	-1.11634	0.264276	0.000798313	0.00107175	0.744871	0.456351
rs6578821	11	7065289	0.000116293	0.000444659	0.261533	0.793681	0.000400057	0.000602786	0.663679	0.506896
rs7109723	11	7067701	0.000357186	0.000433273	0.82439	0.409718	-8.68e-05	0.000587301	-0.147733	0.882554
rs79185627	11	7070216	0.00128399	0.00114652	1.11991	0.262755	-0.00111556	0.00155356	-0.718066	0.472717
rs16921939	11	7078804	0.00164769	0.000869263	1.8955	0.0580277	-0.00165502	0.00117802	-1.40492	0.160046
rs10839708	11	7079038	0.000247275	0.000433622	0.570255	0.568505	-0.000277572	0.000587851	-0.47218	0.636798
rs79694361	11	7079339	0.000732578	0.000944699	0.775462	0.438068	-0.000305388	0.00128069	-0.238457	0.811527
rs12365546	11	7079444	0.000267065	0.00152887	0.174681	0.86133	-0.00128987	0.0020732	-0.622166	0.533833
rs117124176	11	7083610	0.00125968	0.00114565	1.09953	0.271537	-0.00117791	0.00155229	-0.758824	0.447959
rs117583918	11	7083620	0.00180116	0.00117163	1.53731	0.124217	-0.000906205	0.0015882	-0.570585	0.568281
rs17280682	11	7091569	-0.000202	0.000511541	-0.394886	0.692927	0.000242296	0.00069354	0.349361	0.726819
rs10769763	11	7091772	-0.000203097	0.000448353	-0.452985	0.65056	7.96e-05	0.0006077	0.130968	0.895801
rs11041158	11	7093741	7.08e-05	0.000715111	0.099036	0.92111	0.000618472	0.000969599	0.637863	0.523563
rs4758158	11	7110363	3.51e-05	0.000449816	0.0780441	0.937793	-0.000176624	0.000609786	-0.289649	0.772085
rs11041170	11	7110548	-2.11e-05	0.000500554	-0.0421552	0.966375	0.000289603	0.00067889	0.426583	0.669683
rs4758162	11	7119010	0.000520679	0.000658831	0.790308	0.429348	0.00047822	0.000893298	0.535342	0.592414
rs75421922	11	7147614	-0.00166457	0.00103247	-1.61222	0.106915	-0.000673984	0.00139968	-0.481526	0.630143
rs17196127	11	7152430	-6.27e-06	0.000489763	-0.0127962	0.98979	-9.41e-05	0.000664373	-0.141601	0.887395
rs75487386	11	7155069	0.00154734	0.00137477	1.12553	0.260365	-0.00011685	0.00186344	-0.0627069	0.95
rs866982	11	7156944	0.000510619	0.000445031	1.14738	0.251226	0.000812815	0.000603295	1.34729	0.177887
rs10500680	11	7157433	0.000112236	0.00105268	0.10662	0.91509	0.00146697	0.00142733	1.02777	0.304057
rs61879323	11	7161952	0.00151437	0.000859568	1.76178	0.0781081	0.00264724	0.00116523	2.27185	0.0230961
rs71472631	11	7165648	-0.000108208	0.00149346	-0.0724548	0.94224	0.00128833	0.00202485	0.636258	0.524609
rs7934417	11	7168337	0.00039738	0.00161905	0.24544	0.806116	-0.00132067	0.00219578	-0.601458	0.547536
rs77416787	11	7177518	-0.000333226	0.000854277	-0.390068	0.696486	-0.00208769	0.00115802	-1.80281	0.0714189
rs3105717	11	7177827	0.00126359	0.000862622	1.46482	0.142971	0.00284048	0.00116941	2.42898	0.015142
rs17209457	11	7177951	0.000385947	0.000974725	0.395955	0.692139	0.00103869	0.00132144	0.786028	0.431852
rs7106557	11	7178905	-0.000191056	0.00181963	-0.104997	0.916378	-0.00176002	0.00246777	-0.713205	0.475719
rs10769768	11	7180562	0.000317459	0.0004271	0.743289	0.457307	-0.000179284	0.000579182	-0.309548	0.756905
rs76047256	11	7181498	6.15e-05	0.00100047	0.0614889	0.95097	-0.00072424	0.00135625	-0.534001	0.593341
rs10500681	11	7181636	-0.000842882	0.000847277	-0.994813	0.319828	-0.000866227	0.00114902	-0.753883	0.45092
rs74927719	11	7191103	0.000526141	0.0011016	0.477615	0.632924	-0.000540975	0.00149336	-0.362253	0.717163
rs72852365	11	7192797	-0.000327646	0.00114286	-0.286689	0.774351	0.00120447	0.00154942	0.777373	0.436939
rs7937849	11	7195494	-5.07e-05	0.000575555	-0.0881727	0.929739	0.00032006	0.000779973	0.410348	0.681551
rs12361949	11	7196338	0.000648859	0.000517764	1.25319	0.210136	0.00151078	0.000701863	2.15253	0.0313566
rs1395905	11	7206403	-0.000105935	0.000488394	-0.216906	0.828282	-0.000406931	0.000662256	-0.614462	0.538911
rs16926930	11	7210065	-0.00087733	0.00141177	-0.621439	0.534311	-0.000362782	0.00191418	-0.189523	0.849683
rs10743011	11	7215888	0.000251432	0.000467132	0.538246	0.590407	0.000732657	0.000633166	1.15713	0.247219
rs1507628	11	7216241	-0.00108906	0.000435242	-2.50219	0.0123432	0.000248589	0.000589877	0.421425	0.673445
rs36104934	11	7216257	0.000551853	0.00162473	0.339658	0.734115	0.00216163	0.00220325	0.981108	0.32654
rs1553639	11	7224113	-0.00168194	0.00197265	-0.85263	0.393865	0.00109978	0.00267373	0.411327	0.680833
rs74621391	11	7224123	0.000829	0.00114903	0.721479	0.470615	0.00177783	0.00155787	1.1412	0.253788
rs117490661	11	7224749	-0.000343526	0.00104453	-0.32888	0.742246	0.00104613	0.00141574	0.738932	0.459949
rs16923518	11	7225859	0.000511159	0.000877487	0.582526	0.560213	0.000150861	0.00118966	0.12681	0.899091
rs146219020	11	7232335	-0.000204995	0.00161193	-0.127174	0.898803	0.00130095	0.00218512	0.595371	0.551596
rs79404944	11	7233864	-0.00208987	0.00189851	-1.10079	0.270987	0.00129952	0.00257397	0.50487	0.61365
rs11041250	11	7234713	-0.000689389	0.00042665	-1.61582	0.106134	-3.09e-05	0.000578425	-0.0534174	0.957399
rs11041251	11	7235856	-0.002775	0.00176123	-1.57561	0.115118	-0.000811856	0.00238753	-0.340041	0.733826
rs17210915	11	7239964	-0.00393362	0.00195324	-2.01389	0.0440217	-0.00515349	0.00264874	-1.94564	0.0516992
rs117524363	11	7242243	0.00166625	0.00197505	0.843653	0.398864	0.00144528	0.00267712	0.539865	0.589291
rs1487841	11	7244599	0.00020695	0.000459264	0.450611	0.65227	-0.000273169	0.000622728	-0.438665	0.660905
rs10839746	11	7245384	0.000119004	0.00043786	0.271785	0.785787	3.79e-05	0.000593542	0.0638352	0.949101
rs74825185	11	7245642	-0.000306093	0.00100308	-0.305155	0.760249	-0.00158957	0.00135975	-1.16902	0.242396
rs112445227	11	7248270	0.000378025	0.00173836	0.217461	0.82785	0.00294813	0.00235646	1.25108	0.210905
rs61880863	11	7256743	9.55e-05	0.000466176	0.204798	0.83773	0.000322481	0.000632097	0.510177	0.609928
rs79659954	11	7256822	0.000406606	0.00104336	0.389708	0.696753	-0.00162693	0.00141449	-1.15018	0.250069
rs7105859	11	7260450	6.05e-05	0.000427193	0.141637	0.887367	-0.000680132	0.000579113	-1.17444	0.24022
rs11041272	11	7261555	-0.000546046	0.000619981	-0.880746	0.378456	0.000209659	0.000840867	0.249336	0.803101
rs16923778	11	7262789	-0.00344363	0.00210066	-1.63931	0.10115	-0.00438524	0.00284806	-1.53973	0.123628
rs1552463	11	7262943	0.000110516	0.000940106	0.117557	0.906419	0.0013238	0.00127481	1.03843	0.299071
rs11041279	11	7266724	-0.000447011	0.000577915	-0.77349	0.439233	0.00079844	0.000783343	1.01927	0.308075
rs11820326	11	7271315	-0.00019328	0.000692788	-0.278989	0.780253	0.00178625	0.00093919	1.9019	0.0571851
rs16923875	11	7271513	0.00220918	0.00189705	1.16453	0.244209	0.00187524	0.00257266	0.728913	0.466055
rs10839748	11	7271898	0.000256698	0.000427461	0.600518	0.548162	-0.00135956	0.000579473	-2.3462	0.0189664
rs2055708	11	7272026	0.000221297	0.000575053	0.384829	0.700364	1.63e-05	0.000779457	0.0209114	0.983316
rs2055709	11	7272397	0.000119335	0.000433801	0.275092	0.783246	-0.000217926	0.000588295	-0.370436	0.711058
rs116935301	11	7279255	-0.00123092	0.00120513	-1.02141	0.307062	-0.00202744	0.00163409	-1.24071	0.214713
rs72853376	11	7281375	0.000587852	0.00104303	0.563601	0.573026	0.000758594	0.00141383	0.536553	0.591576
rs11041288	11	7283776	0.000387835	0.000466254	0.831811	0.405517	0.000552505	0.000631944	0.874294	0.381959
rs117554603	11	7284965	-0.000181489	0.001198	-0.151493	0.879587	-0.00144342	0.00162413	-0.88874	0.374144
rs78294883	11	7287800	0.00027285	0.00132409	0.206066	0.83674	0.000261095	0.00179551	0.145416	0.884383
rs11041291	11	7288050	-0.00154373	0.00105902	-1.4577	0.144925	-0.000552725	0.00143559	-0.385016	0.700226
rs17373439	11	7304294	0.00242334	0.00155635	1.55707	0.119455	0.00282169	0.00211055	1.33694	0.181242
rs72855011	11	7307901	0.000653466	0.00159127	0.410656	0.681325	0.00219934	0.00215721	1.01953	0.307953
rs11041299	11	7310138	-0.000486491	0.000685783	-0.709395	0.47808	-0.0012599	0.000929882	-1.3549	0.175449
rs72855023	11	7312479	-0.000553893	0.00132188	-0.419019	0.675202	-0.000188401	0.00179134	-0.105173	0.916239
rs1487874	11	7314202	-0.000487576	0.000455579	-1.07024	0.284514	0.000521198	0.000617617	0.843886	0.398734
rs78477754	11	7324584	0.000862446	0.00118064	0.730492	0.46509	-0.00113113	0.00160073	-0.706633	0.479795
rs10500692	11	7328696	7.95e-05	0.00045137	0.17616	0.860168	-0.000616496	0.000611976	-1.00739	0.31375
rs10500693	11	7328828	0.00276405	0.00131667	2.09928	0.0357929	0.00261542	0.00178556	1.46476	0.142987
rs2200651	11	7329474	0.000699705	0.000670681	1.04328	0.296822	0.00185622	0.00090906	2.04192	0.0411606
rs72855053	11	7329835	6.7e-05	0.000545084	0.122975	0.902127	7.36e-05	0.000739074	0.0996388	0.920631
rs56025903	11	7330993	-0.000321744	0.00142587	-0.225648	0.821476	-0.00101169	0.00193223	-0.523587	0.600566
rs7949396	11	7333468	0.000175274	0.000438568	0.39965	0.689414	-0.000432797	0.000594678	-0.727783	0.466747
rs74756582	11	7335198	0.000937279	0.00146251	0.640872	0.521606	-0.00033852	0.00198279	-0.170729	0.864437
rs2035639	11	7335424	0.000417306	0.000430554	0.96923	0.332431	-0.000478581	0.000583639	-0.819995	0.41222
rs74756152	11	7335968	0.000284434	0.00114684	0.248015	0.804123	-0.00254895	0.00155505	-1.63915	0.101183
rs931378	11	7336536	0.000101669	0.000486872	0.208821	0.834588	0.000325534	0.000660531	0.492836	0.622129
rs117894356	11	7350417	0.000765256	0.00151519	0.505054	0.613521	0.00347568	0.00205396	1.69219	0.0906112
rs75676373	11	7354753	9.86e-05	0.00163563	0.0602936	0.951922	-0.0027143	0.00221722	-1.22419	0.220881
rs1843984	11	7355217	-7.04e-05	0.000440438	-0.159738	0.873087	0.000384922	0.000596962	0.644801	0.519057
rs78725471	11	7367066	0.000937693	0.00130064	0.72095	0.470941	0.00154981	0.00176294	0.879106	0.379344
rs10769780	11	7367095	-0.000327446	0.000456215	-0.717744	0.472916	0.000888261	0.000618476	1.43621	0.150944
rs11824346	11	7367106	-0.000291546	0.000441346	-0.660584	0.508879	-0.000423255	0.000598284	-0.707449	0.479288
rs10500696	11	7375914	0.000494834	0.000754819	0.655566	0.512104	-0.00179785	0.00102356	-1.75646	0.079011
rs991697	11	7376305	-0.000638242	0.000446501	-1.42943	0.152882	0.000288714	0.000605192	0.477063	0.633318
rs11041336	11	7391463	-4.88e-05	0.000781644	-0.0624799	0.950181	-0.00154459	0.00105959	-1.45773	0.144917
rs11601208	11	7394829	0.000924952	0.000484128	1.91055	0.0560633	0.00102972	0.000656243	1.56912	0.11662
rs67967486	11	7394916	-0.00017728	0.000465587	-0.380767	0.703376	-0.000850983	0.000631025	-1.34857	0.177475
rs10839774	11	7400684	-0.000870708	0.000433253	-2.0097	0.044464	0.000227619	0.000587321	0.387555	0.698346
rs72846004	11	7403510	0.000219343	0.000739688	0.296534	0.766822	-0.00135939	0.00100326	-1.35497	0.175427
rs61248039	11	7417395	0.000600929	0.000453289	1.32571	0.184937	0.00124398	0.000614601	2.02404	0.0429673
rs113434871	11	7418020	0.00019449	0.00169064	0.115039	0.908414	0.00392235	0.00229197	1.71134	0.0870186
rs11041350	11	7419377	0.000217737	0.00075896	0.286888	0.774198	-0.00175643	0.00102885	-1.70717	0.0877915
rs61888609	11	7423572	-1.64e-05	0.000551299	-0.0298215	0.976209	-0.00108129	0.000747296	-1.44694	0.147914
rs6578859	11	7425066	0.000350016	0.000700365	0.499762	0.617243	-0.00114236	0.000949426	-1.20321	0.228895
rs4391794	11	7425233	-0.000795204	0.000479359	-1.65889	0.0971391	-0.000329374	0.000649761	-0.506916	0.612214
rs7938208	11	7435295	-0.00043529	0.000434324	-1.00222	0.316236	-0.000433325	0.000588778	-0.735973	0.461747
rs5789514	11	7436343	0.00028113	0.000490426	0.573237	0.566485	-0.000330068	0.000664858	-0.496449	0.619578
rs2881554	11	7436479	-2.42e-05	0.000520528	-0.046523	0.962893	-0.000470472	0.000705719	-0.666657	0.504992
rs117209876	11	7436630	-0.000272681	0.00183946	-0.14824	0.882153	-0.00215897	0.00249381	-0.865729	0.386639
rs17289871	11	7436701	-0.000743255	0.000504542	-1.47313	0.140717	-0.000602491	0.000684015	-0.880815	0.378419
rs117876446	11	7437285	-0.00213652	0.00211478	-1.01028	0.312364	-0.00196321	0.0028688	-0.684333	0.493766
rs7946655	11	7437611	-0.000137572	0.000429997	-0.319938	0.749016	-3.36e-05	0.000583041	-0.0577132	0.953977
rs12790512	11	7438219	-0.00397665	0.00166289	-2.39142	0.016784	-0.005047	0.00225511	-2.23802	0.0252202
rs11041371	11	7441272	-0.000643582	0.000438427	-1.46793	0.142123	-0.00110533	0.000594224	-1.86012	0.0628692
rs12786812	11	7441554	-0.000345232	0.000624302	-0.552989	0.580271	-0.000937959	0.000846331	-1.10827	0.267748
rs11041372	11	7441737	0.000100686	0.00065807	0.153001	0.878397	-0.000343614	0.000892086	-0.385181	0.700104
rs1877850	11	7444805	-0.00067599	0.000489376	-1.38133	0.167178	-0.000820191	0.000663591	-1.23599	0.216464
rs117364191	11	7445026	0.000105722	0.00212335	0.0497902	0.96029	-0.00203162	0.00287858	-0.705771	0.480331
rs116870407	11	7447716	0.00248154	0.00186028	1.33396	0.182218	-0.000694849	0.00252191	-0.275525	0.782913
rs77245287	11	7450753	-0.00130812	0.00103105	-1.26872	0.204543	-0.00121107	0.00139816	-0.86619	0.386387
rs12279199	11	7451659	-0.00015098	0.000656415	-0.230007	0.818086	-0.000842631	0.000889985	-0.946793	0.343745
rs12419752	11	7454142	0.000535839	0.000442836	1.21002	0.226273	0.000733661	0.000600484	1.22178	0.221791
rs4297440	11	7455385	0.00068373	0.00053644	1.27457	0.202463	0.000841052	0.000727455	1.15616	0.247618
rs4423166	11	7457405	-0.00236021	0.00192988	-1.22298	0.221338	0.000831545	0.00261706	0.31774	0.750682
rs4319495	11	7458223	-8.24e-05	0.000430901	-0.191186	0.84838	0.000491335	0.00058416	0.841098	0.400294
rs7938394	11	7463072	0.000165542	0.000462215	0.358151	0.720231	7.97e-05	0.000626643	0.127265	0.898731
rs56395329	11	7465203	-0.00165828	0.00141025	-1.17587	0.239646	-0.000182068	0.00191221	-0.0952137	0.924145
rs12295324	11	7465399	-0.000724618	0.000802965	-0.902428	0.36683	1.36e-05	0.00108852	0.0125116	0.990017
rs61699913	11	7465484	-0.00023549	0.000654604	-0.359744	0.719039	-6.52e-05	0.000887421	-0.073452	0.941446
rs75652506	11	7467144	-0.001345	0.00167306	-0.803913	0.421448	-0.000510806	0.00226786	-0.225237	0.821795
rs72846848	11	7468952	-0.0018676	0.00157556	-1.18536	0.235876	-0.00267612	0.00213643	-1.25261	0.210348
rs28473678	11	7472283	0.000119807	0.00047682	0.251263	0.801611	-0.000223363	0.000646826	-0.345321	0.729853
rs74380492	11	7477405	0.000586035	0.000623375	0.9401	0.347167	-3.89e-06	0.000845409	-0.00459761	0.996332
rs77075881	11	7479842	-0.000985293	0.000703655	-1.40025	0.161439	0.000468829	0.000954132	0.491367	0.623167
rs72848003	11	7480163	-0.000219133	0.000651941	-0.336124	0.736777	-0.00074763	0.000884001	-0.845734	0.397702
rs34089754	11	7485417	-0.000936774	0.000588779	-1.59105	0.1116	-0.000853914	0.000798506	-1.06939	0.284895
rs4628658	11	7485711	-0.000685488	0.000428603	-1.59935	0.109743	-0.000199262	0.000580959	-0.342988	0.731608
rs72848021	11	7486856	0.000974249	0.00172652	0.564284	0.572561	0.00307338	0.00234046	1.31315	0.189133
rs4635059	11	7487466	0.00128988	0.000611073	2.11084	0.0347865	0.000931253	0.000828329	1.12426	0.260905
rs10732509	11	7488872	0.000189185	0.00042688	0.44318	0.657636	-0.00094314	0.000578738	-1.62965	0.103177
rs77972792	11	7498012	-0.00168283	0.00129027	-1.30425	0.19215	0.000403863	0.00175038	0.230728	0.817526
rs10769793	11	7498835	0.000595369	0.000520728	1.14334	0.252899	0.000402893	0.000705706	0.570907	0.568063
rs12792158	11	7501472	-0.00127607	0.000517809	-2.46436	0.0137264	-0.00263706	0.000702025	-3.75636	0.000172434
rs4376885	11	7503395	-0.000200113	0.000431141	-0.464147	0.642543	-0.000763126	0.000584416	-1.30579	0.191624
rs10839790	11	7505089	-0.000380638	0.000443486	-0.858287	0.390735	-0.000780103	0.000600853	-1.29833	0.194176
rs10839793	11	7505961	0.000139732	0.000533868	0.261736	0.793525	0.00066847	0.000723914	0.923411	0.355794
rs80215761	11	7507174	0.00128494	0.00121791	1.05504	0.29141	0.00171601	0.0016491	1.04057	0.298075
rs118163706	11	7507182	0.000638791	0.00080197	0.796527	0.425726	0.000117389	0.001087	0.107993	0.914001
rs12805648	11	7509566	-0.000375084	0.000552729	-0.678603	0.49739	-0.0019223	0.000749239	-2.56567	0.0102981
rs6578868	11	7512590	0.000152015	0.000432312	0.351633	0.725114	0.00100246	0.000585907	1.71095	0.0870912
rs76371167	11	7515061	0.000596259	0.000634856	0.939203	0.347627	0.000375105	0.000860873	0.435727	0.663035
rs117134464	11	7517030	-0.000258846	0.00127378	-0.20321	0.838971	-0.000888742	0.001727	-0.514617	0.606821
rs10769796	11	7525376	0.00027722	0.000427382	0.648646	0.516568	-6.64e-05	0.000579401	-0.114523	0.908823
rs10839795	11	7528690	-0.000514565	0.000435841	-1.18063	0.237752	-0.000145115	0.000591162	-0.245475	0.806089
rs12803046	11	7530985	-0.00158731	0.0012166	-1.30471	0.191991	-0.0028478	0.0016493	-1.72668	0.0842267
rs76280703	11	7531229	-0.000781684	0.00137379	-0.568998	0.569358	1.45e-05	0.00186197	0.00779407	0.993781
rs4370912	11	7533228	5.73e-05	0.000427455	0.133993	0.893408	-0.000200897	0.000579504	-0.346672	0.728838
rs76835853	11	7535100	0.000142034	0.0011706	0.121335	0.903426	0.000471096	0.00158677	0.29689	0.766551
rs75354203	11	7535878	0.000428198	0.0011266	0.380079	0.703887	0.000856387	0.00152707	0.560804	0.574932
rs4757997	11	7543251	-0.000478183	0.000474769	-1.00719	0.313844	0.000262435	0.000643675	0.407714	0.683484
rs7126061	11	7548423	-0.00062641	0.000439768	-1.42441	0.154328	-0.000240202	0.000596117	-0.402946	0.686989
rs11601437	11	7549093	0.000281529	0.000430682	0.653683	0.513316	-0.000349795	0.000583803	-0.599167	0.549062
rs74377058	11	7552735	-0.000395638	0.000997193	-0.396751	0.691551	0.000629513	0.00135122	0.465887	0.641297
rs35811539	11	7554439	-0.00107969	0.0008849	-1.22013	0.222417	-0.000953647	0.00119952	-0.795023	0.426601
rs61890188	11	7557942	0.000881742	0.000930134	0.947974	0.343144	0.000885036	0.00126062	0.702065	0.482639
rs11041431	11	7560579	0.000401477	0.000522778	0.767969	0.442506	0.000861393	0.000708826	1.21524	0.224276
rs6578870	11	7563079	-0.000479124	0.000462272	-1.03646	0.29999	5.3e-05	0.000626692	0.0845908	0.932587
rs79969300	11	7563126	0.000737614	0.00131676	0.560174	0.575361	0.0025338	0.00178485	1.41961	0.155721
rs7937209	11	7563177	8.76e-06	0.000450108	0.0194721	0.984465	-0.000938536	0.000610102	-1.53833	0.12397
rs12788646	11	7563487	-0.00108246	0.000568525	-1.90398	0.0569132	-0.00193042	0.000770762	-2.50457	0.0122606
rs72849016	11	7564210	-0.0015647	0.001864	-0.839432	0.401228	-0.00119218	0.00252674	-0.471824	0.637053
rs7116101	11	7571851	0.000145881	0.000447066	0.326307	0.744192	0.000627902	0.000606114	1.03595	0.300228
rs79456496	11	7573588	0.00138091	0.000791033	1.74571	0.0808632	0.000673408	0.00107239	0.627952	0.530036
rs112100048	11	7576036	-0.00223262	0.00185678	-1.20241	0.229204	-0.000122094	0.00251616	-0.0485242	0.961299
rs191809104	11	7576049	-0.00170068	0.00183296	-0.927834	0.353494	0.000880941	0.00248348	0.354721	0.722799
rs7112087	11	7578417	0.000607218	0.000427828	1.4193	0.155811	0.000391183	0.000579977	0.674479	0.500007
rs80333274	11	7580827	-0.00102474	0.00129084	-0.793855	0.427281	-0.00270977	0.00175039	-1.5481	0.1216
rs7118139	11	7584223	0.000616003	0.000531753	1.15844	0.246686	-0.0019035	0.00072104	-2.63994	0.00829251
rs78073354	11	7587141	-0.000772869	0.00149294	-0.517683	0.60468	-0.00121169	0.00202397	-0.598672	0.549392
rs77685481	11	7588238	0.000430613	0.00113867	0.378173	0.705303	0.002553	0.00154387	1.65364	0.0982013
rs7115639	11	7588239	0.00126021	0.000537035	2.3466	0.0189461	-0.000907132	0.00072788	-1.24627	0.212668
rs77502096	11	7592351	0.00324318	0.00197703	1.64043	0.100916	0.00140138	0.00268112	0.522683	0.601196
rs7120154	11	7594803	0.000179386	0.00103244	0.173749	0.862063	0.00224231	0.00139965	1.60205	0.109145
rs3892569	11	7596387	0.000984528	0.000778398	1.26481	0.205939	0.00324881	0.00105513	3.07906	0.00207672
rs11041462	11	7599301	-0.000308169	0.000573942	-0.536934	0.591314	0.000344735	0.000778033	0.443085	0.657704
rs6578881	11	7599370	-0.000528649	0.000435067	-1.2151	0.22433	-0.000444421	0.000590123	-0.7531	0.451391
rs111605592	11	7602268	0.00046206	0.00100903	0.457926	0.647006	-0.0006337	0.00136771	-0.463328	0.64313
rs12098959	11	7603479	0.000162168	0.000556545	0.291384	0.770758	0.000523295	0.000754567	0.693503	0.487994
rs77565028	11	7610047	-0.000737146	0.0015152	-0.4865	0.626613	0.00213225	0.00205439	1.0379	0.299317
rs4551757	11	7610975	-0.000621459	0.000430126	-1.44483	0.148506	-0.000442714	0.000583264	-0.759028	0.447836
rs72849654	11	7611536	5.23e-05	0.000603223	0.0867342	0.930883	9.99e-05	0.000817798	0.122155	0.902776
rs61890237	11	7611957	0.000512072	0.00154207	0.332068	0.739838	0.00301992	0.00209042	1.44465	0.148557
rs4472926	11	7613349	0.000651367	0.000448525	1.45224	0.146435	-0.000113503	0.000607904	-0.186712	0.851886
rs11041465	11	7613461	0.000153435	0.000447563	0.342824	0.731731	0.000170223	0.000606634	0.280603	0.779015
rs7949805	11	7614283	0.000738401	0.000505978	1.45935	0.144469	0.000638103	0.000685772	0.930489	0.352119
rs116992988	11	7615059	4.28e-05	0.00111822	0.0383189	0.969433	0.000425217	0.00151612	0.280463	0.779122
rs9919581	11	7617272	-0.000845763	0.000465286	-1.81773	0.0691068	-1.28e-05	0.000630891	-0.0203359	0.983775
rs4758003	11	7617899	0.000954524	0.00053338	1.78958	0.073523	0.000918696	0.000723102	1.27049	0.20391
rs57740358	11	7622072	-0.00120603	0.0014985	-0.804824	0.420922	0.00206483	0.00203097	1.01667	0.309311
rs11605093	11	7624630	0.000228804	0.000545091	0.419754	0.674666	-0.000488611	0.000738946	-0.661227	0.508467
rs74964268	11	7634787	0.000741325	0.00174428	0.425003	0.670835	0.00241868	0.00236363	1.02329	0.306171
rs59635304	11	7635276	0.000555359	0.000705659	0.787006	0.431279	-0.000477779	0.000956581	-0.499465	0.617452
rs4758004	11	7637074	-0.00018044	0.000532589	-0.338799	0.734762	-1.14e-05	0.000721818	-0.0157504	0.987434
rs11041484	11	7641520	-0.000364448	0.000427628	-0.852253	0.394074	-0.000215096	0.000579655	-0.371076	0.710581
rs12272404	11	7642431	0.000833971	0.000721635	1.15567	0.247818	0.00129366	0.000978197	1.32249	0.186005
rs75671694	11	7650311	0.00056438	0.000809396	0.697285	0.485625	0.000777705	0.00109715	0.708844	0.478422
rs4130354	11	7652385	0.000354562	0.000430073	0.824424	0.4097	0.000292774	0.000582924	0.502252	0.615491
rs12363328	11	7653243	-0.00058569	0.000618548	-0.946879	0.343701	0.000516411	0.000838522	0.615859	0.537988
rs117543796	11	7653899	0.000951178	0.00140164	0.678617	0.497381	0.0016156	0.00190002	0.85031	0.395154
rs117578280	11	7660552	0.00109712	0.0017564	0.624641	0.532207	0.00456805	0.00238125	1.91834	0.0550687
rs4237757	11	7670249	0.000346742	0.000510899	0.67869	0.497335	0.000275141	0.000692916	0.397077	0.691311
rs11041496	11	7671816	-0.00050787	0.000426621	-1.19045	0.233872	-0.000353949	0.00057825	-0.612104	0.54047
rs7102819	11	7673261	-0.000411974	0.000428052	-0.96244	0.335829	-0.000116208	0.000580291	-0.200258	0.841279
rs117115375	11	7674238	-0.00178727	0.00178016	-1.004	0.315381	-0.000819956	0.00241349	-0.339739	0.734053
rs11041504	11	7675579	0.000609961	0.000445813	1.3682	0.171251	-0.000201632	0.00060429	-0.333667	0.738631
rs118081590	11	7677468	0.00203436	0.00105065	1.93628	0.0528339	-0.00282488	0.00142424	-1.98343	0.0473199
rs117415617	11	7685678	-0.000889026	0.000985957	-0.901688	0.367223	0.00141088	0.0013362	1.05589	0.291021
Affx-52350954	11	7686601	-0.000267423	0.000430727	-0.620865	0.534689	0.000552874	0.000584021	0.946668	0.343809
rs13854	11	7686674	4.13e-05	0.000507385	0.081335	0.935176	0.000121654	0.00068775	0.176886	0.859598
rs12801394	11	7687715	0.000106101	0.000508943	0.208474	0.834859	0.000127731	0.000689904	0.185143	0.853117
rs61733057	11	7689029	-0.00110452	0.000982534	-1.12415	0.260948	0.00096041	0.001332	0.721029	0.470892
rs35206429	11	7691019	-0.000553779	0.000811664	-0.682277	0.495065	0.000522747	0.00110039	0.475056	0.634748
rs77858117	11	7691915	0.00125889	0.00121378	1.03717	0.299658	0.000632441	0.0016457	0.384298	0.700758
rs61729556	11	7694002	-0.000570222	0.00120195	-0.474412	0.635206	0.000598259	0.00162934	0.367178	0.713487
rs118144625	11	7696591	0.0010276	0.00150244	0.683954	0.494005	-0.00138801	0.00203621	-0.681664	0.495452
rs35864038	11	7701244	-0.000458586	0.00050022	-0.916767	0.359265	0.000837284	0.000678082	1.23478	0.216912
rs78943924	11	7706492	-0.000849548	0.000794044	-1.0699	0.284665	0.000582566	0.00107644	0.541196	0.588373
rs7932813	11	7708281	-0.000259944	0.000572939	-0.453703	0.650043	0.000390673	0.000776823	0.502911	0.615027
rs7936377	11	7708799	-0.000558856	0.000497241	-1.12391	0.26105	0.00030252	0.000673986	0.448852	0.653539
rs7118417	11	7709553	-0.000429172	0.000492936	-0.870644	0.383949	-0.000394113	0.000668095	-0.589905	0.555255
rs117915906	11	7709841	0.00132935	0.000943166	1.40946	0.158701	0.00163913	0.00127758	1.283	0.199493
rs35699890	11	7711207	-0.000371069	0.00062739	-0.591449	0.55422	0.00074858	0.000850461	0.880204	0.378749
rs72852406	11	7712332	-0.00070356	0.00108575	-0.647996	0.516988	0.0028428	0.00147215	1.93106	0.0534763
rs4509745	11	7712471	-0.000588261	0.000444781	-1.32258	0.185975	0.000365353	0.000603091	0.605801	0.544647
rs4633461	11	7712523	-0.000337819	0.000627666	-0.538214	0.590429	0.000763633	0.000850891	0.897451	0.369479
rs4519083	11	7712561	-0.000334538	0.00063222	-0.529148	0.596703	0.000997362	0.00085719	1.16353	0.244617
rs55962451	11	7713338	0.000440681	0.00130762	0.337009	0.736111	0.00249209	0.00177216	1.40625	0.159652
rs10839845	11	7714182	0.000496628	0.000778702	0.637763	0.523628	0.00109502	0.00105579	1.03716	0.299663
rs4488184	11	7714879	0.000194803	0.000430285	0.452731	0.650743	-0.000526841	0.000583298	-0.903211	0.366415
rs11041536	11	7715027	0.000467126	0.000506645	0.921999	0.35653	0.00126552	0.00068668	1.84296	0.0653361
rs11041537	11	7715174	0.00120228	0.000472722	2.54332	0.0109811	0.000436393	0.000640907	0.680899	0.495936
rs11041538	11	7715416	0.000202339	0.001372	0.147477	0.882755	0.00246755	0.00185996	1.32667	0.18462
rs35358145	11	7715441	0.00179462	0.00145431	1.234	0.217205	-0.000340916	0.00197154	-0.172918	0.862716
rs62624491	11	7717233	-0.000310357	0.0010637	-0.291771	0.770462	-0.00211034	0.00144192	-1.46356	0.143315
rs10839848	11	7721210	-2.74e-05	0.0004882	-0.0562078	0.955176	0.000518742	0.000661657	0.784005	0.433038
rs10839849	11	7721870	-0.000255256	0.0010297	-0.247894	0.804217	-0.00260432	0.00139587	-1.86574	0.0620789
rs61759818	11	7721974	-0.00264938	0.00142243	-1.86258	0.0625228	-0.00414784	0.00192935	-2.14986	0.0315671
rs78705210	11	7723378	0.00192922	0.00177958	1.08409	0.278326	-0.00111042	0.00241357	-0.460072	0.645465
rs10839851	11	7724989	0.000384954	0.00191	0.201547	0.840271	-0.00347121	0.00258955	-1.34047	0.180094
rs117509030	11	7727042	-0.000567878	0.00103861	-0.546769	0.584538	-0.0023751	0.00140772	-1.6872	0.0915657
rs12289558	11	7727872	-0.0004976	0.000447065	-1.11304	0.265693	-0.000395409	0.000606109	-0.652374	0.514161
rs7927138	11	7727886	0.000607151	0.000442301	1.37271	0.169843	0.000231771	0.000599631	0.386523	0.699109
rs79512607	11	7734456	-0.000917345	0.000704075	-1.30291	0.192607	-0.000632522	0.000954982	-0.662339	0.507754
rs76791038	11	7743478	1.04e-05	0.00206557	0.00504611	0.995974	0.00252028	0.0028012	0.899713	0.368274
rs12289723	11	7747954	-0.000627164	0.000462185	-1.35696	0.174796	-0.000252456	0.000626618	-0.402887	0.687031
rs61890083	11	7749695	-0.00261907	0.00141612	-1.84947	0.064391	-0.00427776	0.00192066	-2.22724	0.0259319
rs117085034	11	7750166	-0.000963623	0.00100992	-0.954155	0.340006	-0.00183843	0.00136902	-1.34288	0.179312
rs17290662	11	7750446	-0.000555379	0.00183135	-0.303263	0.76169	0.000179532	0.00248313	0.0723005	0.942363
rs4237761	11	7750622	-6.31e-05	0.000517722	-0.121819	0.903043	0.000815939	0.000701873	1.16252	0.245027
rs74744462	11	7751197	-0.000417573	0.00135744	-0.307618	0.758374	-0.0013932	0.00183979	-0.757258	0.448896
rs79334896	11	7762401	-0.000727381	0.00104406	-0.696683	0.486002	-0.00195256	0.00141536	-1.37955	0.167726
rs78614100	11	7764310	0.00229782	0.00125275	1.83421	0.0666236	0.00265741	0.00169822	1.56482	0.117626
rs11041556	11	7770493	-0.000162273	0.000458965	-0.353563	0.723667	-0.000195429	0.00062216	-0.314114	0.753435
rs7112371	11	7770988	-0.000858713	0.00102435	-0.838297	0.401865	-0.00233083	0.00138857	-1.67858	0.0932355
rs7950212	11	7780588	-0.000553813	0.00119352	-0.464017	0.642636	-0.00428999	0.00161773	-2.65186	0.00800541
rs10839868	11	7782923	-0.000806156	0.000472596	-1.7058	0.0880457	-0.000734794	0.00064078	-1.14672	0.251499
rs7948587	11	7784542	-0.0046064	0.00133507	-3.45032	0.000560007	-0.00397428	0.0018104	-2.19524	0.0281468
rs6578901	11	7784767	-9.8e-05	0.000531183	-0.184512	0.853612	0.000320533	0.000720229	0.445043	0.656289
rs117469600	11	7785710	0.000806795	0.00145864	0.553113	0.580186	0.00169698	0.00197687	0.858416	0.390664
rs12271325	11	7794586	-0.00452683	0.00133764	-3.3842	0.000713949	-0.00397189	0.00181382	-2.18979	0.02854
rs12293183	11	7794724	-0.0031086	0.000917404	-3.38847	0.000702927	-0.00363262	0.00124378	-2.92063	0.00349351
rs12293554	11	7797856	-0.00442848	0.00134037	-3.30392	0.000953552	-0.00394767	0.00181734	-2.17222	0.0298396
rs117086820	11	7800071	0.00115939	0.00142087	0.815978	0.414513	0.00185184	0.00192708	0.960955	0.336576
rs77950235	11	7808255	0.00187225	0.00155119	1.20698	0.227441	0.0015462	0.00210291	0.735269	0.462176
rs76615008	11	7817852	-0.000546127	0.000466799	-1.16994	0.242026	9.65e-05	0.000633006	0.15242	0.878856
rs78785594	11	7822452	-0.00170267	0.00116978	-1.45555	0.145518	-0.00292461	0.00158556	-1.84453	0.0651073
rs61889016	11	7844736	-0.00442017	0.00134708	-3.2813	0.00103342	-0.00375824	0.00182687	-2.0572	0.0396678
rs149500920	11	7847129	0.000831598	0.00176397	0.471434	0.637331	-0.00163431	0.00239095	-0.683541	0.494266
rs2361056	11	7849162	-0.000751122	0.000447375	-1.67895	0.0931619	-0.000499044	0.000606516	-0.822804	0.41062
rs1482795	11	7850345	-0.00244316	0.000782323	-3.12296	0.0017906	-0.00303836	0.00106068	-2.86453	0.00417651
rs12788126	11	7860936	0.000456321	0.00123733	0.368794	0.712281	0.00178325	0.00167811	1.06265	0.28794
rs12421682	11	7862788	-0.00147067	0.00101136	-1.45415	0.145906	-0.000592413	0.00137144	-0.431965	0.665767
rs61759825	11	7870670	0.000114515	0.000481175	0.237991	0.811888	0.000717481	0.000652212	1.10007	0.271301
rs17221305	11	7870760	-1.4e-06	0.000483488	-0.00289741	0.997688	0.000738963	0.000655395	1.12751	0.259528
rs11041603	11	7876081	-0.00422194	0.00133511	-3.16224	0.00156576	-0.00380979	0.00181044	-2.10434	0.0353495
rs7102395	11	7876261	0.000938375	0.000445352	2.10704	0.0351149	0.000419976	0.000603931	0.695404	0.486803
rs11607779	11	7880845	0.000639704	0.00112624	0.567998	0.570037	0.00175448	0.0015268	1.14913	0.250505
rs77869979	11	7880947	-0.00150481	0.000883072	-1.70407	0.0883696	-0.00291775	0.00119723	-2.43709	0.0148066
rs16933056	11	7882544	-0.000358104	0.000524841	-0.682311	0.495043	0.000111495	0.000711456	0.156714	0.87547
rs7950307	11	7890697	-6.74e-05	0.000451338	-0.14929	0.881325	0.000343593	0.000611938	0.561483	0.574469
rs17222986	11	7894680	-0.0012369	0.000872847	-1.41709	0.156457	-0.00319816	0.00118322	-2.70294	0.00687321
rs11041637	11	7895596	-0.00265079	0.00134702	-1.9679	0.0490808	-0.00369528	0.00182709	-2.02249	0.0431263
rs61879345	11	7899800	-0.00488099	0.00188338	-2.59161	0.00955319	-0.0042484	0.00255305	-1.66405	0.0961044
rs7926492	11	7900218	-0.00208645	0.0012373	-1.68629	0.0917413	-0.00384054	0.00167733	-2.28968	0.0220406
rs10743039	11	7900940	-0.000314196	0.000494118	-0.635872	0.52486	-0.000391659	0.000669723	-0.584807	0.558678
rs17223613	11	7904766	0.00107884	0.000432777	2.49284	0.0126733	0.000971759	0.000586696	1.65632	0.0976572
rs11607118	11	7909574	-0.000425449	0.000427456	-0.995305	0.319589	-0.000315616	0.000579661	-0.544484	0.586109
rs11041644	11	7910740	0.000567899	0.000539959	1.05174	0.292918	5.69e-05	0.000731889	0.0777562	0.938022
rs17224282	11	7913972	0.000535149	0.000790655	0.676843	0.498506	0.000476776	0.0010721	0.444712	0.656528
rs12788171	11	7914606	-0.000335306	0.000528634	-0.634288	0.525893	0.000515705	0.000716606	0.719649	0.471742
rs61880873	11	7915334	-0.0015088	0.00162573	-0.928076	0.353369	0.000341899	0.00220425	0.155109	0.876735
rs10839909	11	7917254	0.000875186	0.00070799	1.23616	0.216402	0.000360771	0.000959965	0.375816	0.707054
rs16933545	11	7918294	-0.000147367	0.000938748	-0.156982	0.875259	2.99e-05	0.00127247	0.0235075	0.981245
rs72484724	11	7924124	0.00041761	0.000536491	0.77841	0.436328	0.000440805	0.000727308	0.606078	0.544464
rs10769848	11	7926432	-0.000169377	0.000529444	-0.319914	0.749034	0.000461952	0.000717661	0.64369	0.519777
rs7946948	11	7929499	0.000197391	0.000434787	0.453995	0.649833	1.37e-05	0.000589417	0.0232926	0.981417
rs74052129	11	7933501	-0.00112534	0.0011343	-0.9921	0.32115	-0.000803031	0.00153775	-0.522213	0.601523
rs10839919	11	7933703	-0.000651197	0.00052102	-1.24985	0.211355	-0.00132164	0.000706472	-1.87076	0.0613799
rs4758258	11	7949350	-0.000444414	0.000521466	-0.852241	0.394081	-0.00112188	0.000706795	-1.58728	0.112451
rs111488559	11	7949707	-0.00116284	0.00102169	-1.13815	0.255058	-0.00241414	0.00138519	-1.74282	0.0813661
rs7933807	11	7949791	-0.000128946	0.000435436	-0.296131	0.76713	-0.000291941	0.00059026	-0.494597	0.620885
rs7928451	11	7949860	-0.000161573	0.000435131	-0.37132	0.710399	-0.000271157	0.000589887	-0.459676	0.645749
rs4523689	11	7950797	-0.000271827	0.000436406	-0.622877	0.533366	-0.000282944	0.000591666	-0.478217	0.632496
rs11041672	11	7953053	0.000453455	0.000435456	1.04134	0.297721	0.000976148	0.000590349	1.65351	0.0982283
rs1397597	11	7953714	0.000897165	0.000870583	1.03053	0.30276	0.000813524	0.00118004	0.689405	0.490569
rs10743045	11	7965164	0.000542164	0.000734573	0.738067	0.460474	0.000651016	0.000995743	0.653799	0.513242
rs878860	11	7968359	0.000111939	0.000435728	0.256902	0.797255	-0.000234073	0.00059079	-0.396203	0.691955
rs12787269	11	7970050	8.68e-05	0.000436145	0.198907	0.842335	-0.000284829	0.000591383	-0.481632	0.630068
rs77880011	11	7972203	-0.000510089	0.00057005	-0.894814	0.370887	-0.00035105	0.000772845	-0.45423	0.649663
rs116880092	11	7981261	-0.00103488	0.0012657	-0.817636	0.413566	0.00110459	0.00171575	0.643792	0.519711
rs12363522	11	7982094	-0.000482803	0.0009788	-0.49326	0.621829	-0.000913107	0.00132739	-0.687895	0.491519
rs12418923	11	7988181	0.000123249	0.000444946	0.276999	0.781781	0.000237224	0.000603182	0.393287	0.694107
rs80191826	11	7993666	0.00161639	0.000800511	2.0192	0.0434676	0.00236095	0.00108502	2.17595	0.0295596
rs78990478	11	7998089	0.0010738	0.00124366	0.86342	0.387907	0.000595526	0.00168623	0.35317	0.723961
rs4271378	11	8001014	0.000455793	0.000433306	1.0519	0.292848	0.00113634	0.000587392	1.93456	0.0530455
rs11041699	11	8005470	-0.00190812	0.000668595	-2.85393	0.00431855	-0.00249003	0.000906439	-2.74704	0.00601387
rs4758264	11	8005512	-0.0015384	0.00122275	-1.25815	0.208338	0.00192448	0.00165742	1.16113	0.245588
rs79227500	11	8007593	-0.000221838	0.000626347	-0.354178	0.723206	0.000332133	0.000849038	0.391187	0.695659
rs61734576	11	8008934	-0.000383513	0.00096082	-0.399152	0.689781	0.000725553	0.00130247	0.55706	0.577487
rs1043738	11	8009015	-0.000779729	0.00137195	-0.568335	0.569808	0.000881295	0.00186025	0.47375	0.635679
rs11607445	11	8010242	-0.000304525	0.000670684	-0.454052	0.649792	0.000839553	0.000909112	0.923487	0.355754
rs7125891	11	8010307	-0.00141259	0.000501904	-2.81445	0.00488636	-0.000928708	0.000680362	-1.36502	0.172247
rs3892448	11	8014138	-0.00220467	0.000652165	-3.38054	0.000723524	-0.00241708	0.000884178	-2.7337	0.00626306
rs76514958	11	8014695	-0.0019651	0.00137671	-1.42739	0.153469	-0.000185906	0.0018667	-0.0995907	0.920669
rs12420464	11	8014777	0.00170592	0.000776726	2.19629	0.0280717	0.00224499	0.00105289	2.13222	0.0329899
rs1105984	11	8016730	-0.00221142	0.000612513	-3.61041	0.000305759	-0.00250817	0.000830274	-3.02089	0.00252055
rs11041703	11	8018591	0.00106687	0.000546835	1.95099	0.0510597	0.00160468	0.000741558	2.16393	0.0304703
rs76604431	11	8020240	0.000866426	0.00115272	0.751634	0.452272	0.000765637	0.0015627	0.489945	0.624173
rs74610841	11	8021226	0.00175914	0.00123557	1.42374	0.154522	-0.000797692	0.00167504	-0.476224	0.633915
rs4758038	11	8022014	-0.000612162	0.000427413	-1.43225	0.152073	0.000132692	0.000579456	0.228994	0.818873
rs12787991	11	8024002	-0.00358528	0.00179528	-1.99706	0.0458201	-0.00168584	0.00243553	-0.692187	0.48882
rs12365005	11	8024022	-0.00204261	0.0015985	-1.27783	0.201311	-0.00241416	0.00216675	-1.11419	0.2652
rs35616025	11	8025954	-0.00195853	0.00148652	-1.31752	0.187664	-0.00177857	0.00201497	-0.88268	0.37741
rs11041707	11	8026414	-0.00275661	0.00093144	-2.95951	0.00308151	-0.000752743	0.00126263	-0.596173	0.55106
rs115151971	11	8031000	0.00369227	0.000649328	5.68629	1.3e-08	0.00104321	0.000880211	1.18518	0.235948
rs76437366	11	8037030	-0.00218447	0.00147455	-1.48145	0.138488	0.00101018	0.00199881	0.50539	0.613285
rs77008192	11	8037434	0.00407963	0.000640745	6.36701	1.93e-10	0.000929239	0.000868656	1.06974	0.284735
rs2280727	11	8037864	-0.00132606	0.000427163	-3.10435	0.00190715	-0.00174721	0.000579507	-3.01499	0.0025701
rs7113327	11	8042462	0.0013161	0.000427811	3.07637	0.00209555	0.00139962	0.000579929	2.41344	0.0158032
rs4758272	11	8053159	-0.000306393	0.00048083	-0.637215	0.523985	0.00122433	0.000651881	1.87815	0.0603618
rs116841187	11	8054221	-0.000369558	0.00210641	-0.175445	0.86073	0.00309971	0.00285551	1.08552	0.277694
rs77733789	11	8054604	-0.00376515	0.00192417	-1.95677	0.0503753	-0.00106163	0.00260769	-0.407117	0.683922
rs35870707	11	8055024	-0.00227638	0.0014403	-1.58049	0.113996	-0.00599438	0.0019525	-3.07011	0.00213996
rs55721562	11	8055371	0.00396836	0.000920816	4.30962	1.64e-05	0.00109421	0.00124824	0.876601	0.380704
rs10734628	11	8056748	0.00102169	0.000537558	1.90061	0.0573536	0.000191956	0.000728741	0.263408	0.792236
rs17847547	11	8060654	-0.000519288	0.000455006	-1.14128	0.253755	0.000430717	0.00061692	0.698174	0.485069
Affx-6067759	11	8063167	0.000818763	0.000591695	1.38376	0.166433	0.000315286	0.00080211	0.39307	0.694268
rs116939965	11	8076335	0.00043527	0.00180896	0.240619	0.80985	0.000650963	0.00245247	0.265432	0.790677
rs77884598	11	8076813	-0.000507443	0.00194018	-0.261545	0.793673	-0.0019089	0.0026291	-0.726064	0.4678
rs12802988	11	8077380	0.000768219	0.000429852	1.78717	0.0739106	0.00118271	0.000582911	2.02897	0.0424618
rs7942171	11	8078798	-0.00065131	0.00050865	-1.28047	0.200381	0.000781223	0.000689778	1.13257	0.257395
rs147457569	11	8080633	-0.000753654	0.00189108	-0.398531	0.690239	-0.00206623	0.00256411	-0.805828	0.420343
rs36113068	11	8088600	0.000958761	0.000695728	1.37807	0.168183	-0.000589918	0.00094302	-0.625562	0.531603
rs4758280	11	8090415	-0.000888205	0.000433918	-2.04695	0.0406643	-0.000841956	0.00058821	-1.43139	0.15232
rs75544105	11	8094289	0.000596361	0.00107517	0.554665	0.579124	0.000682363	0.00145746	0.468187	0.639651
rs6578921	11	8094502	-0.000456959	0.00043983	-1.03894	0.298832	0.000617051	0.000596136	1.03508	0.30063
rs61879639	11	8094709	-0.000826054	0.00132306	-0.624353	0.532397	-0.000544631	0.00179306	-0.303744	0.761323
rs61879641	11	8096793	-9.24e-05	0.000672001	-0.137459	0.890668	0.00181542	0.000911982	1.99063	0.0465224
rs1881234	11	8096953	-0.00101512	0.000631883	-1.6065	0.108165	-0.00164116	0.000856504	-1.91611	0.0553514
rs3794018	11	8097434	0.000216176	0.000434569	0.497448	0.618874	0.000649565	0.000589112	1.10262	0.270194
Affx-6076903	11	8098688	0.000578306	0.000426283	1.35662	0.174902	-0.000277808	0.000577991	-0.480645	0.630769
rs7926527	11	8099189	0.000604856	0.000445509	1.35767	0.174568	0.000546361	0.000603946	0.904651	0.365651
rs4758040	11	8101173	0.000552143	0.000428375	1.28893	0.197425	-0.000211851	0.000580783	-0.364768	0.715285
rs7946954	11	8105145	0.000575317	0.000652209	0.882104	0.377721	-0.000745047	0.000884061	-0.842755	0.399366
rs4550257	11	8105731	0.000639319	0.00127055	0.503181	0.614837	0.00312244	0.00172259	1.81264	0.0698878
rs1406097	11	8108721	0.00120504	0.00105693	1.14014	0.254231	0.000585149	0.00143281	0.408394	0.682985
rs60875716	11	8112095	0.000532367	0.000719809	0.739594	0.459547	0.000759736	0.000975901	0.778497	0.436277
rs4512892	11	8112140	0.000835764	0.000959692	0.870867	0.383828	-0.00245213	0.00130065	-1.88531	0.0593895
rs1881230	11	8113974	0.000160283	0.000452205	0.354447	0.723004	0.000311619	0.000613156	0.508221	0.611298
rs7948279	11	8115233	-0.000251766	0.000805935	-0.31239	0.754745	0.000334919	0.00109254	0.306551	0.759185
rs56046301	11	8115435	0.000328385	0.00103214	0.318158	0.750365	0.00428525	0.00139918	3.06269	0.00219374
rs7396690	11	8115762	0.00046877	0.00089209	0.525474	0.599254	7.17e-05	0.00120942	0.0592822	0.952727
rs2242501	11	8118103	3.91e-05	0.000482515	0.0811113	0.935353	0.000633097	0.000654108	0.967878	0.333106
rs55892969	11	8119298	0.00094803	0.00111506	0.850205	0.395212	0.000858821	0.0015129	0.567664	0.570264
rs60029624	11	8121035	0.00180602	0.0010117	1.78514	0.0742402	0.000927011	0.00137141	0.675954	0.49907
rs1108277	11	8121218	0.000367477	0.00043416	0.846409	0.397325	0.000374696	0.000588586	0.636604	0.524383
rs75594955	11	8122059	0.000499383	0.00213095	0.234348	0.814715	0.000483878	0.00288817	0.167538	0.866947
rs72848487	11	8122091	-0.00162418	0.00113108	-1.43595	0.151017	-0.000419167	0.00153389	-0.27327	0.784646
Affx-6083575	11	8122228	2.17e-05	0.000708915	0.0305541	0.975625	0.000966498	0.000961273	1.00544	0.314688
rs73409635	11	8122932	0.0010057	0.000893763	1.12524	0.260489	0.000343771	0.00121142	0.283776	0.776582
rs72848490	11	8124754	0.00117504	0.00127944	0.918403	0.358409	0.00167557	0.0017344	0.96608	0.334005
rs58706265	11	8126155	0.00145161	0.00125917	1.15283	0.248982	0.00236617	0.00170701	1.38615	0.165702
rs11041741	11	8126492	0.000518907	0.00063031	0.823258	0.410362	0.000754896	0.000854027	0.883926	0.376737
rs55665035	11	8129194	-0.000649424	0.00135019	-0.480989	0.630525	-0.00098434	0.00183026	-0.537814	0.590706
rs4758042	11	8129296	-2.7e-05	0.000445669	-0.06068	0.951614	0.000368408	0.000604158	0.609788	0.542003
rs4628666	11	8131596	-0.000128638	0.00116408	-0.110507	0.912008	-0.00261558	0.00157923	-1.65624	0.0976749
rs11826236	11	8132301	0.000414457	0.0008912	0.465055	0.641892	-0.000205149	0.00120859	-0.169742	0.865213
rs80116671	11	8136531	-0.00162853	0.000892766	-1.82414	0.0681323	-0.0016992	0.0012101	-1.40419	0.160264
rs75436572	11	8149883	-0.00100835	0.00127621	-0.790116	0.429461	-0.00175204	0.00173022	-1.01262	0.311244
rs12361499	11	8150185	0.00104095	0.00123186	0.845024	0.398098	0.00186097	0.00166987	1.11444	0.265092
rs117454663	11	8154319	-0.000804768	0.00119679	-0.672437	0.501306	0.000686685	0.00162222	0.423299	0.672077
rs73411617	11	8159843	0.0013059	0.0012266	1.06465	0.287037	0.00226337	0.00166265	1.3613	0.17342
rs80168649	11	8159884	0.000269342	0.00185134	0.145485	0.884328	0.0021934	0.00250951	0.874036	0.382099
rs6578934	11	8162093	-4.2e-05	0.000443498	-0.0947927	0.92448	0.000328309	0.000601191	0.546097	0.584999
rs12421498	11	8171902	-0.0008859	0.0006818	-1.29935	0.193823	0.000691144	0.000924246	0.747793	0.454586
rs7122904	11	8172150	5.01e-05	0.000441047	0.113516	0.909621	0.000570102	0.000597741	0.953761	0.340205
rs79446285	11	8173874	-0.00151606	0.001339	-1.13223	0.257538	-0.00537403	0.00181529	-2.96043	0.00307237
rs10839983	11	8174763	0.000767442	0.000726941	1.05571	0.291099	-0.000172168	0.000985761	-0.174655	0.861351
rs118089519	11	8182742	0.000170291	0.00107601	0.158262	0.874251	0.00348013	0.00145858	2.38596	0.017035
rs35671424	11	8198422	0.000577899	0.000447118	1.2925	0.196185	0.000320291	0.000606276	0.528293	0.597296
rs117627469	11	8200316	0.00228879	0.00201901	1.13362	0.256954	0.00228696	0.00273578	0.835945	0.403186
rs78166577	11	8205151	0.000138627	0.00194749	0.071182	0.943253	-0.004448	0.00264134	-1.68399	0.0921841
rs118104378	11	8212551	0.00173747	0.00109176	1.59143	0.111513	0.00431605	0.00148046	2.91534	0.00355326
rs7112519	11	8212769	0.000382638	0.000465498	0.821997	0.411079	0.00108716	0.000631027	1.72285	0.0849167
rs55912478	11	8217166	9.53e-05	0.000650556	0.146469	0.883551	0.000896278	0.000882515	1.0156	0.309823
rs10732513	11	8219263	-0.000141778	0.000529765	-0.267624	0.788989	0.00120444	0.000718213	1.67699	0.0935456
rs72850842	11	8219858	-0.000423162	0.000666535	-0.634869	0.525514	0.000455517	0.000903589	0.504119	0.614178
rs4636658	11	8222286	0.000359343	0.000433272	0.829371	0.406895	0.00116235	0.000587398	1.97882	0.0478372
rs12360775	11	8225805	0.000145543	0.000517274	0.281365	0.77843	0.000443904	0.000701343	0.632935	0.526777
rs60508624	11	8227998	-0.00126161	0.00144855	-0.870945	0.383785	-0.00318989	0.00196359	-1.62451	0.104267
rs74052044	11	8230352	0.000660578	0.000788204	0.838081	0.401986	0.00219583	0.0010684	2.05524	0.0398565
rs72850868	11	8230577	4.77e-05	0.000576432	0.0827643	0.934039	0.000772285	0.000781527	0.988173	0.323069
rs79842737	11	8231720	2.03e-06	0.00178612	0.0011373	0.999093	0.000426895	0.00242126	0.176311	0.860049
rs7483500	11	8233496	-0.000132421	0.00120167	-0.110197	0.912253	0.00173624	0.0016294	1.06557	0.28662
rs59939588	11	8234169	-8.17e-05	0.000522684	-0.156223	0.875857	0.00129148	0.00070864	1.82248	0.0683828
rs4758049	11	8238428	-0.000710025	0.000429213	-1.65425	0.0980785	0.00145485	0.000581793	2.50063	0.0123976
rs73413499	11	8239239	-0.00031555	0.000999643	-0.315662	0.752259	-0.000400797	0.00135519	-0.295751	0.767421
rs12576570	11	8243002	-0.000579317	0.000701155	-0.826232	0.408673	-0.000123434	0.000950501	-0.129862	0.896676
rs6578942	11	8243170	0.000844264	0.000763392	1.10594	0.268755	0.00175439	0.00103524	1.69467	0.0901396
rs11041816	11	8243798	-0.000188132	0.000427685	-0.439884	0.660021	-0.00190963	0.000579728	-3.29401	0.000987813
rs74487548	11	8245329	-0.00302108	0.00191708	-1.57588	0.115054	0.00105436	0.00259819	0.405806	0.684885
rs1042359	11	8246181	0.000679009	0.000565134	1.2015	0.229558	0.00146968	0.000765922	1.91883	0.0550062
rs12795672	11	8246554	0.000426155	0.00100682	0.423266	0.672101	-0.00207203	0.00136445	-1.51858	0.128868
rs11041818	11	8247386	-0.00158983	0.000942034	-1.68766	0.0914776	-0.000786791	0.00127712	-0.616066	0.537851
rs34615698	11	8250433	-0.000372838	0.00100909	-0.369479	0.711771	0.00260255	0.00136799	1.90246	0.0571114
rs3750952	11	8251921	-0.000339805	0.000427163	-0.795493	0.426327	-0.00140451	0.000579094	-2.42536	0.0152939
rs110419	11	8252853	4.73e-05	0.000416928	0.113528	0.909612	0.00104181	0.000565184	1.84331	0.0652853
rs12574271	11	8254503	3.97e-05	0.000480684	0.0826134	0.934159	0.00100839	0.000651579	1.54762	0.121716
rs34619562	11	8254838	0.00116035	0.000934995	1.24102	0.2146	0.00229123	0.00126773	1.80735	0.0707086
rs411655	11	8259615	-0.000874718	0.00101658	-0.86045	0.389542	-0.00047096	0.00137839	-0.341673	0.732597
rs112926503	11	8259941	0.0010341	0.00160611	0.643852	0.519672	0.00403048	0.00217687	1.8515	0.0640984
rs73415221	11	8260305	0.000118307	0.00066396	0.178183	0.858579	0.000136822	0.000900049	0.152016	0.879174
rs17227935	11	8262750	-0.00072127	0.000492435	-1.4647	0.143003	0.000843826	0.000667451	1.26425	0.206141
rs116960140	11	8263928	0.000682658	0.00171315	0.398481	0.690276	-0.00222871	0.00232152	-0.960022	0.337045
rs437976	11	8264900	0.000158177	0.000448285	0.352849	0.724202	-0.000869401	0.000607892	-1.43019	0.152663
rs12278467	11	8265604	-0.000283799	0.00066859	-0.424475	0.67122	-0.000398575	0.000906652	-0.439612	0.660219
rs116882247	11	8266994	-0.0010689	0.00191365	-0.558566	0.576458	-0.000476299	0.00259445	-0.183584	0.85434
rs10769888	11	8271088	-0.000341203	0.000938057	-0.363733	0.716057	0.000410208	0.00127181	0.322539	0.747045
rs1598165	11	8274248	-0.000821589	0.000483658	-1.6987	0.0893767	0.000527936	0.000655639	0.805223	0.420691
rs11606296	11	8274457	0.000515077	0.000906493	0.568208	0.569894	0.000265168	0.0012289	0.215776	0.829162
rs76634448	11	8275126	0.00107623	0.00134132	0.802365	0.422343	0.000681475	0.00181888	0.374667	0.707908
rs11041828	11	8275294	0.000634502	0.000427314	1.48486	0.137582	-0.000429225	0.000579243	-0.741011	0.458687
rs78535658	11	8280981	-0.000327375	0.00075982	-0.430859	0.666571	-0.000276491	0.00102999	-0.26844	0.788361
rs72852577	11	8282704	-0.00032822	0.000964928	-0.34015	0.733744	-0.000335668	0.00130816	-0.256596	0.797491
rs204929	11	8284995	-0.00054449	0.0014291	-0.381003	0.703202	0.000834214	0.00193784	0.430486	0.666843
rs11041834	11	8285882	-2.82e-05	0.000521839	-0.0539678	0.956961	0.000660228	0.000707447	0.933254	0.350689
rs72852585	11	8286043	2.98e-07	0.000950859	0.000313326	0.99975	-0.00125804	0.00128917	-0.975858	0.329135
rs11041837	11	8288724	-4.89e-07	0.000539024	-0.000908039	0.999275	0.000648456	0.000730893	0.88721	0.374967
rs7118748	11	8291906	-0.000322226	0.000542151	-0.594348	0.55228	4.7e-05	0.000734866	0.0639108	0.949041
rs114084112	11	8292219	0.000173569	0.00142485	0.121816	0.903045	-0.000107672	0.00193146	-0.0557464	0.955544
rs6421063	11	8299883	-0.000480622	0.000426583	-1.12668	0.259879	0.000373613	0.000578297	0.646057	0.518243
rs117788247	11	8300232	0.000556153	0.00131255	0.423719	0.671771	0.00279521	0.00177956	1.57073	0.116247
rs73397928	11	8300660	0.000337603	0.00126679	0.266502	0.789853	-0.00223842	0.00171803	-1.3029	0.19261
rs117085421	11	8301409	0.00146582	0.00140253	1.04513	0.295966	-0.00011798	0.00190142	-0.0620482	0.950524
rs7941849	11	8302023	-0.00011082	0.000433463	-0.255662	0.798212	0.000301785	0.000587483	0.513692	0.607468
rs7929080	11	8302755	-3.65e-05	0.000473741	-0.0771438	0.938509	-0.000322737	0.000642385	-0.502404	0.615384
rs11041848	11	8310702	0.000567396	0.000427867	1.32611	0.184806	0.00115021	0.000579989	1.98316	0.0473507
rs35217076	11	8311089	0.000749309	0.0018701	0.400678	0.688658	0.00164112	0.00253546	0.647266	0.517461
rs11041850	11	8316228	0.000324081	0.00126376	0.256441	0.79761	9.1e-06	0.00171336	0.00531176	0.995762
rs77283029	11	8316913	0.000825079	0.0017546	0.470238	0.638185	-0.00105194	0.00237823	-0.442322	0.658256
rs61879734	11	8318158	0.00119464	0.00102116	1.16988	0.242051	-0.00114934	0.00138465	-0.830056	0.406508
rs11041854	11	8321722	0.00051701	0.000439262	1.177	0.239198	0.0016165	0.000595513	2.71446	0.00663871
rs9804641	11	8322127	-0.00192342	0.0010379	-1.85319	0.0638565	-0.000509661	0.00140678	-0.36229	0.717135
rs67931609	11	8322489	-0.000495815	0.000737676	-0.67213	0.501501	0.00130395	0.000999692	1.30435	0.192114
rs12793446	11	8327356	-0.00176437	0.00168119	-1.04947	0.293962	-0.0023364	0.00228054	-1.0245	0.305602
rs4363584	11	8329618	1.31e-05	0.000465316	0.0282358	0.977474	-0.00106131	0.000630793	-1.6825	0.0924731
rs111629397	11	8332042	0.000890202	0.0020338	0.437704	0.661601	0.000510754	0.00275704	0.185254	0.85303
rs12797734	11	8332350	0.000752171	0.00049772	1.51123	0.13073	-0.000106819	0.000674568	-0.158351	0.87418
rs1869551	11	8333255	-1.95e-05	0.000461454	-0.0421856	0.966351	0.000649863	0.000625535	1.03889	0.298856
rs6578953	11	8333826	0.000108449	0.000461699	0.234891	0.814294	-0.000856535	0.000626153	-1.36793	0.171335
rs11041869	11	8334784	-0.00060492	0.000653885	-0.925117	0.354906	-0.00153068	0.000886626	-1.72641	0.0842749
rs10743068	11	8335439	-0.000298715	0.000477407	-0.625703	0.53151	-0.000661542	0.000647274	-1.02204	0.306761
rs1349891	11	8336461	-0.000257133	0.000517781	-0.496605	0.619468	0.000614669	0.000701799	0.875847	0.381114
rs76194019	11	8338131	-0.00136794	0.00129953	-1.05264	0.292505	-0.00209988	0.00176268	-1.19129	0.233539
rs12575529	11	8339628	4.01e-05	0.000447298	0.0895559	0.92864	-0.000940485	0.000606402	-1.55093	0.12092
rs11041877	11	8339853	-0.000282503	0.000430265	-0.656579	0.511452	-0.00103315	0.000583293	-1.77123	0.0765228
rs113897477	11	8340311	0.000692292	0.00120647	0.573819	0.566091	-0.00169812	0.00163555	-1.03826	0.29915
rs4758336	11	8341087	0.00012832	0.000514608	0.249356	0.803086	0.00121622	0.000697611	1.74341	0.0812636
rs4362135	11	8341669	-0.000230246	0.000538871	-0.427275	0.669179	-0.00139795	0.000730525	-1.91362	0.0556699
rs61881890	11	8343327	0.00123836	0.00079344	1.56075	0.118584	-0.00074751	0.00107571	-0.694902	0.487117
rs1026345	11	8343361	6.58e-05	0.000492728	0.133632	0.893694	0.000786817	0.000667927	1.178	0.238798
rs28678872	11	8344098	0.000815497	0.00138002	0.590932	0.554567	0.0014748	0.00187064	0.788394	0.430467
rs79674314	11	8344437	4.3e-05	0.00145781	0.029469	0.976491	-0.00137267	0.00197714	-0.694269	0.487514
rs61881892	11	8344709	-0.000403134	0.000452543	-0.890819	0.373027	0.000276351	0.000613459	0.45048	0.652365
rs79377472	11	8350023	0.000757949	0.00157544	0.481102	0.630445	-0.000241167	0.00213654	-0.112877	0.910128
rs72849898	11	8351557	0.000560025	0.0011674	0.479721	0.631426	0.00148019	0.00158234	0.935447	0.349559
rs7124392	11	8351657	-0.00043437	0.000636653	-0.682271	0.495068	-0.000674187	0.000863169	-0.781061	0.434767
rs68010090	11	8351765	0.000455654	0.000556941	0.818136	0.41328	-0.000417477	0.000755043	-0.552919	0.58032
rs35458360	11	8352444	0.000346047	0.000762764	0.453676	0.650062	-0.000665653	0.00103384	-0.643866	0.519663
rs4433564	11	8363297	0.000741864	0.000429756	1.72625	0.0843043	-0.00107939	0.0005826	-1.85272	0.0639234
rs6578958	11	8364991	-0.000349324	0.000527216	-0.662583	0.507598	-0.00069143	0.000714953	-0.967098	0.333496
rs6578959	11	8366256	0.000951438	0.000500191	1.90215	0.0571527	-0.000830319	0.000678368	-1.22399	0.220955
rs75700025	11	8371880	-0.000935194	0.00157969	-0.592013	0.553843	-0.00208929	0.00214059	-0.976033	0.329049
rs74052975	11	8375267	-0.00109719	0.000856447	-1.2811	0.20016	-0.001269	0.00116109	-1.09294	0.27442
rs11606763	11	8375907	-0.000193093	0.000804538	-0.240005	0.810326	-0.000825584	0.00109088	-0.756804	0.449168
rs4237772	11	8380719	6.12e-05	0.000439884	0.139171	0.889315	-0.000162872	0.000596506	-0.273043	0.784821
rs117569605	11	8380775	-0.000130148	0.00181672	-0.0716387	0.94289	0.00282093	0.00246407	1.14483	0.252282
rs2045140	11	8384816	0.000865339	0.000482257	1.79435	0.0727581	0.000261789	0.00065383	0.400393	0.688867
rs77255112	11	8387623	0.00109621	0.00168865	0.649167	0.516231	0.00201498	0.00228857	0.880452	0.378615
rs4491210	11	8388766	-0.000122726	0.000814711	-0.150637	0.880262	-0.000388577	0.00110435	-0.35186	0.724943
rs7108628	11	8389200	0.000197201	0.000479016	0.411679	0.680575	-0.0021906	0.000649393	-3.37331	0.000742805
rs1377974	11	8392474	-0.000217628	0.000427168	-0.509466	0.610426	-0.00185376	0.000579049	-3.20139	0.0013678
rs117907370	11	8396847	-0.00171714	0.00146392	-1.17298	0.240807	0.00249079	0.00198382	1.25555	0.209279
rs55669842	11	8397460	0.00235952	0.00172879	1.36485	0.172302	0.00138462	0.00234395	0.590721	0.554708
rs10840029	11	8397824	0.00113456	0.0012106	0.93719	0.348661	-6.16e-05	0.00164094	-0.0375429	0.970052
rs34926984	11	8403321	-0.000845811	0.00190664	-0.443615	0.657322	0.000759492	0.00258637	0.293652	0.769024
rs16937958	11	8404535	-7e-05	0.000511908	-0.136832	0.891164	-0.00145144	0.000694335	-2.0904	0.0365829
rs80003731	11	8406648	-0.00113831	0.00134718	-0.844955	0.398137	0.000566058	0.00182598	0.310003	0.756559
rs2311435	11	8406702	0.000341209	0.000554237	0.615638	0.538134	-0.00034796	0.000751488	-0.463028	0.643344
rs73402058	11	8409110	0.00146719	0.000936154	1.56725	0.117057	0.00153189	0.00126947	1.20671	0.227543
rs201927394	11	8414090	-0.000634695	0.0017222	-0.368537	0.712473	-0.00368259	0.0023342	-1.57767	0.114643
rs35296353	11	8414229	-0.00122004	0.00189077	-0.64526	0.518759	0.00435451	0.0025621	1.69959	0.0892099
rs10840032	11	8416028	0.00065366	0.000671901	0.972851	0.330628	-0.000826741	0.000911232	-0.907279	0.36426
rs7114477	11	8416101	0.000869463	0.000577627	1.50523	0.132265	0.001047	0.000783026	1.33712	0.181184
rs7950148	11	8416903	0.00144745	0.000726225	1.99311	0.04625	0.00139737	0.000984461	1.41942	0.155776
rs117698388	11	8424993	-0.000691752	0.00178117	-0.38837	0.697743	0.0011822	0.00241612	0.489296	0.624632
rs76991575	11	8425504	-0.000254367	0.00207949	-0.122322	0.902644	0.00529435	0.0028197	1.87763	0.0604331
rs12289586	11	8427304	-0.000661514	0.000426662	-1.55044	0.121037	0.000987847	0.000578321	1.70813	0.0876132
rs61880265	11	8429992	-0.000989473	0.00104586	-0.946081	0.344108	0.00121298	0.0014175	0.855719	0.392154
rs3751095	11	8435077	-3.66e-05	0.000508628	-0.0720085	0.942595	-0.00169794	0.000689602	-2.4622	0.0138094
rs3751096	11	8435078	-4.11e-05	0.000508996	-0.0806994	0.935681	-0.00191666	0.000689818	-2.7785	0.00546141
rs79190306	11	8449677	-0.000150178	0.00096153	-0.156186	0.875887	-0.00234044	0.00130425	-1.79448	0.0727379
rs117387904	11	8480809	1.37e-05	0.00120692	0.0113137	0.990973	0.00333868	0.00163609	2.04065	0.0412864
rs12793653	11	8481479	0.000659524	0.000770472	0.856	0.391998	-0.000506699	0.00104454	-0.485094	0.62761
rs10769908	11	8484089	0.000764412	0.000427775	1.78695	0.0739468	-0.00114895	0.000579796	-1.98164	0.0475201
rs117565395	11	8494482	-0.00359195	0.0019762	-1.81761	0.0691253	-0.00293864	0.00267952	-1.0967	0.272773
rs16938253	11	8500380	0.000551059	0.000527752	1.04416	0.296411	-0.00202906	0.000715453	-2.83605	0.00456787
rs61880272	11	8511435	-0.00175099	0.000991055	-1.7668	0.0772629	0.000347766	0.00134331	0.258888	0.795722
rs80244757	11	8529277	0.000284286	0.000616924	0.460812	0.644934	-0.000359853	0.000836277	-0.430304	0.666975
rs61880274	11	8535573	-0.000716242	0.000632306	-1.13274	0.257322	0.000914399	0.000857087	1.06687	0.286032
rs11041961	11	8549553	0.0014128	0.00136434	1.03552	0.300428	-0.00359292	0.0018506	-1.9415	0.052199
rs72853474	11	8567402	0.00195747	0.00162494	1.20464	0.228343	0.00157427	0.0022036	0.714407	0.474976
rs79468288	11	8572643	0.0012009	0.00181725	0.660836	0.508718	-0.000743823	0.0024622	-0.302097	0.762578
rs74405579	11	8573885	-0.000399329	0.000864306	-0.462022	0.644066	2.77e-05	0.00117184	0.0236303	0.981147
rs77041086	11	8584507	0.000326685	0.00164589	0.198485	0.842666	-0.00193372	0.00223145	-0.866574	0.386176
rs9300094	11	8595489	0.000606157	0.000440771	1.37522	0.169064	-0.0010267	0.000597513	-1.71828	0.0857464
rs4929949	11	8604593	0.000665164	0.000426776	1.55858	0.119097	-0.00116106	0.000578445	-2.00721	0.0447279
rs117645985	11	8605234	0.00136821	0.00149496	0.915219	0.360077	-0.00284605	0.00202851	-1.40302	0.160611
rs117610728	11	8615886	-0.000359007	0.000822499	-0.436483	0.662486	-0.00332288	0.00111514	-2.97978	0.00288481
rs117307454	11	8620053	0.00103475	0.00112224	0.922042	0.356508	0.00320599	0.00152135	2.10734	0.035089
rs12290602	11	8628888	-0.000787557	0.000911741	-0.863794	0.387702	-0.000609978	0.00123619	-0.493433	0.621707
rs4929923	11	8639200	0.000339913	0.000445662	0.762713	0.445635	-0.00196325	0.000604269	-3.24897	0.00115835
rs117879704	11	8641037	0.00202281	0.00199229	1.01532	0.309954	0.00400563	0.00270086	1.48309	0.138051
rs7947230	11	8646670	0.000913995	0.000556612	1.64207	0.100577	-0.00195226	0.000754561	-2.58728	0.00967423
rs7935453	11	8646763	0.000601778	0.000492755	1.22125	0.221992	-0.00128704	0.000668208	-1.92611	0.054092
rs111929730	11	8647312	6.81e-05	0.00134511	0.0506596	0.959597	-0.000840616	0.00182337	-0.461022	0.644783
rs76016496	11	8651131	-0.000337205	0.00148497	-0.227079	0.820362	0.000509063	0.00201255	0.252944	0.800312
rs9633894	11	8653359	-0.000591292	0.000727527	-0.812743	0.416366	-0.00305894	0.000986454	-3.10094	0.00192923
rs10769936	11	8654528	0.000346318	0.000478294	0.724069	0.469024	-0.002771	0.000648369	-4.2738	1.92e-05
rs67365081	11	8655569	-0.000244083	0.00186276	-0.131033	0.895749	0.00034126	0.00252442	0.135184	0.892467
rs12295729	11	8659404	0.000792794	0.000559173	1.4178	0.156251	-0.00193353	0.000758187	-2.55021	0.0107664
rs77450953	11	8661751	-0.00121985	0.00107391	-1.13589	0.256004	0.000693074	0.00145548	0.476181	0.633946
rs61743935	11	8662649	-0.000220292	0.00083097	-0.265102	0.790931	0.000929171	0.00112674	0.824653	0.409569
rs35847366	11	8664019	0.000664159	0.000766461	0.866528	0.386201	-0.000579368	0.00103917	-0.557531	0.577165
rs61875910	11	8666411	-0.00102422	0.00109952	-0.931517	0.351587	0.00195444	0.00149049	1.31127	0.189766
rs61741649	11	8668082	-3.33e-05	0.000835511	-0.0398729	0.968195	0.00108973	0.00113295	0.961853	0.336124
rs78737968	11	8673716	0.000409054	0.00106913	0.382603	0.702015	-0.00160979	0.00144965	-1.11047	0.266799
rs79215488	11	8677892	-0.000486165	0.00148634	-0.32709	0.7436	-0.00420671	0.00201432	-2.0884	0.0367627
Affx-6224469	11	8693405	-0.000441398	0.000451886	-0.976789	0.328674	0.00132456	0.00061243	2.16279	0.0305583
rs117605558	11	8695520	0.000607859	0.00167027	0.363928	0.715912	0.00393433	0.0022649	1.73709	0.0823725
rs12273403	11	8699294	-0.000492796	0.00104317	-0.472401	0.636641	0.00196985	0.0014139	1.39321	0.163559
rs11042035	11	8700284	4.26e-05	0.000671475	0.0635033	0.949366	-0.00102121	0.000910519	-1.12157	0.262045
rs118169339	11	8700326	0.000108031	0.000913569	0.118251	0.905869	0.000507567	0.00123833	0.409879	0.681895
rs10840106	11	8701836	9.08e-05	0.000431871	0.210239	0.833481	0.000188841	0.000585401	0.322584	0.74701
rs75984823	11	8704641	0.000294936	0.00126783	0.232629	0.816049	-0.00175658	0.00171884	-1.02196	0.306803
rs3365	11	8704711	-0.000225661	0.000613547	-0.367798	0.713024	-0.00150437	0.000831696	-1.80879	0.0704843
rs61875926	11	8705528	9.11e-05	0.000714013	0.127578	0.898483	0.0010914	0.000967975	1.12751	0.259529
rs74735701	11	8708160	0.00112432	0.00130022	0.864708	0.3872	-0.000498081	0.00176247	-0.282604	0.777481
rs35957960	11	8708527	0.000772063	0.000584911	1.31997	0.186847	-0.00139611	0.000792939	-1.76068	0.0782939
rs10769941	11	8710244	-0.000785732	0.00045601	-1.72306	0.0848786	0.000398753	0.000618204	0.645019	0.518915
rs10840112	11	8710511	3.5e-05	0.000431518	0.0811429	0.935328	0.000178742	0.000584878	0.305606	0.759905
rs75868796	11	8712173	0.00133488	0.00149125	0.895142	0.370712	-0.00357785	0.00202106	-1.77029	0.0766807
Affx-6231691	11	8717497	0.000477249	0.000782376	0.61	0.541862	-0.000577865	0.00106064	-0.544829	0.585872
rs75105504	11	8719262	-0.000203409	0.00108498	-0.187478	0.851286	0.00273004	0.00147064	1.85637	0.0634023
rs12290299	11	8723431	-0.00057754	0.00111767	-0.516735	0.605342	0.00215421	0.00151519	1.42175	0.155101
rs72858217	11	8727959	0.000629783	0.00158911	0.396311	0.691876	0.000168549	0.00215545	0.0781965	0.937672
rs117295970	11	8729851	-0.00466112	0.00195811	-2.38042	0.0172937	-0.00295573	0.00265477	-1.11336	0.265553
rs11042044	11	8730167	-0.00120541	0.00129336	-0.932002	0.351336	-0.0017279	0.00175392	-0.985166	0.324543
rs117396370	11	8731752	0.000628378	0.00140924	0.4459	0.65567	0.000120884	0.00191126	0.0632486	0.949569
rs931756	11	8735662	-8.53e-05	0.000432161	-0.197458	0.843469	0.000544559	0.000585886	0.929462	0.35265
rs10840114	11	8736695	-3.15e-05	0.000427352	-0.0736236	0.94131	0.000751341	0.000579431	1.29669	0.19474
rs4061049	11	8737724	0.00015777	0.000924222	0.170705	0.864455	-0.00225702	0.00125277	-1.80163	0.0716052
rs4061048	11	8737750	-0.000599966	0.00091529	-0.655494	0.512151	-0.00263567	0.00124045	-2.12476	0.0336072
rs56797102	11	8739821	0.00149028	0.0012068	1.23491	0.216866	2.73e-06	0.00163699	0.00166508	0.998671
rs77558048	11	8745203	-0.00184281	0.00128815	-1.43059	0.152549	0.00165851	0.00174659	0.949572	0.342331
rs117582149	11	8745413	-0.000121546	0.00145426	-0.0835789	0.933391	-0.000819328	0.0019713	-0.415628	0.677683
rs7110224	11	8747977	-0.000119744	0.00129566	-0.0924192	0.926365	0.00159645	0.00175777	0.908224	0.36376
rs3812762	11	8751640	0.000217208	0.000464037	0.468084	0.639725	-0.00161134	0.000629318	-2.56046	0.0104538
rs3794153	11	8751889	0.000388049	0.000427169	0.908421	0.363657	0.000409078	0.000579047	0.706467	0.479898
rs61751342	11	8752598	0.000482783	0.000918201	0.525793	0.599033	-0.00180055	0.00124464	-1.44664	0.147998
rs72858249	11	8757577	0.000301837	0.00181919	0.165919	0.868221	-0.000427796	0.0024673	-0.173386	0.862348
rs11042056	11	8758026	0.000658087	0.00179713	0.366188	0.714225	0.00278262	0.00243711	1.14177	0.25355
rs76247475	11	8760078	-0.000580243	0.0015783	-0.367638	0.713143	0.00262628	0.00213892	1.22785	0.219502
rs12296005	11	8762162	-0.000669121	0.000698287	-0.958233	0.337946	0.00222307	0.000946779	2.34803	0.0188735
rs72858257	11	8763228	0.000858515	0.00163915	0.523755	0.600449	0.000915962	0.0022239	0.411872	0.680433
rs72858272	11	8777654	-0.000104032	0.00143977	-0.0722561	0.942398	-0.000715079	0.00195111	-0.366499	0.713993
rs12795943	11	8782754	-0.000462396	0.000966674	-0.478337	0.632411	-0.000127408	0.00131057	-0.0972156	0.922555
rs4929937	11	8795126	0.00125015	0.00200157	0.624588	0.532242	0.00221095	0.00271342	0.81482	0.415176
rs3763920	11	8808587	0.000353232	0.000459506	0.768722	0.442059	-0.00125559	0.000622832	-2.01594	0.0438075
rs56158708	11	8812517	-0.000765853	0.00145635	-0.525871	0.598978	-0.0003745	0.00197324	-0.189789	0.849474
rs17337580	11	8819939	-0.00109995	0.00123383	-0.891487	0.372669	0.000626653	0.00167235	0.374713	0.707874
rs4082668	11	8822601	-0.000673631	0.00053227	-1.26558	0.205664	0.00137221	0.000721549	1.90176	0.057204
rs117570248	11	8825367	0.000300554	0.00168346	0.178534	0.858304	0.00222943	0.00228311	0.976488	0.328824
rs10840128	11	8826779	-0.000641179	0.000502939	-1.27487	0.202358	0.00155954	0.00068174	2.28759	0.0221618
rs34417491	11	8828017	0.0012126	0.000480447	2.52391	0.0116064	-0.000873115	0.000651441	-1.34028	0.180154
rs2292049	11	8829168	-0.00106459	0.000492203	-2.16291	0.0305487	0.000763673	0.000667194	1.1446	0.252374
rs112982399	11	8834224	-0.000481913	0.00202134	-0.238413	0.811561	0.0016832	0.00273947	0.614427	0.538934
rs11042082	11	8839229	-0.0001914	0.000428389	-0.44679	0.655027	-0.000149117	0.00058068	-0.256798	0.797335
rs34023999	11	8839379	0.00133694	0.000474615	2.8169	0.00484923	-0.000580046	0.000643427	-0.901494	0.367326
rs74928621	11	8852014	-0.00112484	0.000746776	-1.50626	0.132001	0.0018171	0.00101239	1.79486	0.0726764
rs34522349	11	8854947	0.00048806	0.00182609	0.267271	0.789261	0.000823946	0.00247541	0.332852	0.739246
rs117412188	11	8857329	-0.00168658	0.00115266	-1.46321	0.14341	-0.00263475	0.00156258	-1.68616	0.0917666
rs4910068	11	8874075	0.00198116	0.000492568	4.02212	5.77e-05	0.000579797	0.000668005	0.867953	0.385421
rs72851528	11	8875294	0.000239406	0.00119305	0.200667	0.840959	0.00238456	0.00161655	1.4751	0.140188
rs2742552	11	8876852	0.000495822	0.000426459	1.16265	0.244973	0.0011596	0.000578054	2.00604	0.0448532
rs116922139	11	8877495	-0.00037997	0.00174702	-0.217495	0.827822	0.000298559	0.00236972	0.125989	0.899741
rs76640038	11	8878635	-0.00211928	0.00114554	-1.85004	0.0643092	-0.00335345	0.00155353	-2.1586	0.0308818
rs34105455	11	8903943	0.00123006	0.000642475	1.91457	0.0555489	0.000333446	0.000870937	0.382859	0.701825
rs982273	11	8906862	0.00129162	0.000441582	2.92499	0.00344496	0.00125363	0.000598555	2.09443	0.0362227
rs11042118	11	8928791	-0.00130032	0.000579754	-2.24289	0.0249046	-0.000326969	0.000785885	-0.416052	0.677372
rs1133833	11	8933064	0.00195165	0.000494161	3.94943	7.84e-05	0.000541823	0.00066992	0.808788	0.418638
rs35131475	11	8936464	-0.00209419	0.00113168	-1.85052	0.0642399	-0.00319727	0.00153454	-2.08354	0.0372028
rs2653601	11	8942942	0.0012964	0.000450106	2.8802	0.00397454	0.00142283	0.000610251	2.33155	0.0197248
rs11042127	11	8947586	-0.00128253	0.000575286	-2.22937	0.0257901	-0.000564537	0.000779725	-0.724021	0.469054
rs79360333	11	8954004	-0.000852592	0.00124095	-0.68705	0.492052	-0.000757635	0.00168295	-0.450183	0.652579
rs117332352	11	8957124	0.00141103	0.00161849	0.871819	0.383308	0.00271325	0.0021943	1.2365	0.216273
rs2742495	11	8965698	0.00132364	0.000449236	2.94641	0.00321506	0.00145041	0.000608953	2.3818	0.0172287
rs112726596	11	8970780	-0.00194174	0.00189485	-1.02475	0.305484	-0.00635354	0.00256839	-2.47375	0.013371
rs61876267	11	8988946	0.00167062	0.00203163	0.822308	0.410903	-0.00104433	0.00275374	-0.379239	0.70451
rs2252102	11	8998158	0.00123844	0.000459774	2.69359	0.00706919	0.00125085	0.000623225	2.00706	0.0447444
rs11042148	11	9008674	-0.000816956	0.000549171	-1.48762	0.136853	-0.000132646	0.000744539	-0.178158	0.858599
rs10769979	11	9010659	-0.000299032	0.000427666	-0.699219	0.484416	-0.000520304	0.000579749	-0.897464	0.369472
rs117531678	11	9019246	0.00120802	0.00150421	0.803095	0.42192	0.00113525	0.00203817	0.556998	0.57753
rs7479407	11	9023421	-0.000342565	0.000427753	-0.800849	0.42322	-0.00055793	0.000579868	-0.962168	0.335966
rs117087568	11	9024044	0.000792825	0.00148989	0.532139	0.59463	-0.00133613	0.00201977	-0.661528	0.508274
rs76060406	11	9026949	-0.00140297	0.00079642	-1.76159	0.0781393	0.00204609	0.00107987	1.89476	0.0581253
rs117757897	11	9038921	0.00119632	0.00110788	1.07982	0.280223	0.000304614	0.00150162	0.202857	0.839247
rs77110723	11	9043825	-0.00131669	0.000915205	-1.43868	0.150242	-0.000671979	0.00124076	-0.541587	0.588104
rs1110216	11	9045960	-0.000789364	0.000685934	-1.15079	0.249821	0.00135332	0.000929914	1.45532	0.145583
rs75827406	11	9046805	-0.00247713	0.00117095	-2.11548	0.0343902	-0.00046487	0.00158783	-0.292771	0.769697
rs3751057	11	9051475	-0.000475435	0.000790615	-0.601348	0.547609	-0.000403375	0.0010716	-0.376424	0.706602
rs118147051	11	9052854	0.0025094	0.00129292	1.94088	0.0522737	-5.39e-05	0.00175317	-0.0307602	0.975461
rs3794150	11	9054934	-0.00121053	0.000702335	-1.72357	0.0847857	0.00158902	0.000952072	1.66901	0.0951164
rs10743099	11	9066476	0.00209754	0.000502635	4.17307	3.01e-05	0.00125615	0.000681524	1.84315	0.0653088
rs79274828	11	9067267	0.000417906	0.00107364	0.389242	0.697098	-0.00058817	0.00145553	-0.404093	0.686144
rs72550808	11	9068979	-0.00176786	0.00113862	-1.55263	0.120513	-0.00335394	0.001544	-2.17224	0.0298382
rs3751055	11	9069046	-0.00155148	0.00062581	-2.47916	0.0131699	0.000970558	0.000848794	1.14346	0.252851
rs74489796	11	9073835	-0.00164045	0.00133578	-1.22808	0.219418	-0.000960165	0.00181126	-0.53011	0.596036
rs3763903	11	9075058	0.000301007	0.00190655	0.15788	0.874551	-0.00378559	0.00258405	-1.46499	0.142926
rs34191466	11	9078676	0.00203617	0.000536903	3.79244	0.000149204	0.00059116	0.000727832	0.812221	0.416666
rs12273657	11	9080554	-0.000598185	0.000916482	-0.652697	0.513952	-0.00183302	0.00124232	-1.47548	0.140086
rs117920820	11	9081299	-0.00174692	0.00115617	-1.51095	0.130801	-0.00388889	0.00156891	-2.47872	0.013186
rs72547298	11	9082068	-0.00231268	0.00180335	-1.28244	0.19969	-0.00591262	0.002445	-2.41825	0.0155959
rs72632954	11	9084461	-0.00126085	0.000524016	-2.40612	0.0161234	0.000210596	0.00071036	0.296464	0.766876
rs117257182	11	9084515	0.000863171	0.000936629	0.921572	0.356753	0.000216251	0.00126978	0.170306	0.86477
rs75871268	11	9086219	-0.00292982	0.0011491	-2.54965	0.0107835	0.000768477	0.00155816	0.493195	0.621875
rs2003906	11	9087533	-0.000865484	0.000500462	-1.72937	0.0837439	-0.00246309	0.000678456	-3.63044	0.000282988
rs4910431	11	9088645	0.000826166	0.000463748	1.7815	0.0748321	0.00022247	0.000628663	0.353878	0.723431
rs7107892	11	9089120	-0.000917754	0.000542123	-1.69289	0.0904779	-0.00191253	0.000735025	-2.60199	0.00926894
rs56277831	11	9089554	0.00172466	0.000519873	3.31747	0.000908477	0.00129646	0.000704796	1.83949	0.0658447
rs74419194	11	9092711	0.00108401	0.00126009	0.860264	0.389644	0.00252351	0.00170718	1.47818	0.139362
rs7396889	11	9094508	3.33e-05	0.000760939	0.0437353	0.965115	-4.05e-05	0.0010316	-0.0392391	0.9687
rs7395330	11	9094566	5.47e-05	0.000708279	0.0771689	0.938489	0.000319437	0.000960169	0.332689	0.73937
rs78375458	11	9099303	0.000524324	0.00115773	0.45289	0.650629	-0.00196843	0.00156937	-1.25428	0.209741
rs118102650	11	9099847	-0.00310238	0.00185506	-1.67239	0.0944492	0.000880719	0.00251482	0.350211	0.72618
rs76937922	11	9100087	0.000244824	0.00161365	0.151721	0.879407	0.00163155	0.00218731	0.745914	0.45572
rs118109318	11	9103061	2.94e-06	0.0015478	0.00189651	0.998487	-0.002906	0.00209811	-1.38505	0.166037
rs79283269	11	9104677	-0.00205259	0.00142936	-1.43602	0.150998	0.00184391	0.00193833	0.951291	0.341458
rs117833085	11	9107703	-0.000299981	0.00161547	-0.185692	0.852686	-0.00316457	0.00218896	-1.4457	0.148263
rs2647528	11	9109287	-0.000796821	0.000572623	-1.39153	0.164067	-0.0016657	0.00077654	-2.14504	0.0319508
rs79458899	11	9109465	0.00103977	0.000649009	1.60209	0.109136	0.00236442	0.000879891	2.68718	0.00720631
rs7105754	11	9113474	-0.000636821	0.000427943	-1.4881	0.136726	-0.00111163	0.000580066	-1.91638	0.055318
rs117211057	11	9115640	-0.0043275	0.00115508	-3.7465	0.000179355	-0.00325567	0.00156615	-2.07877	0.037639
rs4910441	11	9115771	-0.00163855	0.000715042	-2.29154	0.0219326	-0.00301187	0.000969371	-3.10704	0.00188989
rs10840170	11	9117898	-0.000263136	0.000523811	-0.50235	0.615422	0.000322441	0.000710123	0.454063	0.649784
rs80318816	11	9122383	-0.000618448	0.000753943	-0.820285	0.412054	-9.08e-05	0.00102231	-0.0888193	0.929226
rs34605207	11	9125228	0.00116879	0.000490254	2.38406	0.0171236	0.000411183	0.000664713	0.618587	0.536189
rs2742556	11	9126317	-0.000527647	0.000431546	-1.22269	0.221447	-0.000466678	0.000585048	-0.797675	0.42506
rs117128166	11	9126448	-0.00200767	0.00155327	-1.29254	0.196172	-0.00145417	0.00210603	-0.69048	0.489893
rs11042182	11	9130147	0.000580739	0.000438314	1.32494	0.185192	0.000255492	0.000594437	0.429804	0.667338
rs11042189	11	9140185	-0.00050231	0.00043128	-1.1647	0.244143	-0.000343803	0.000584914	-0.587785	0.556677
rs10769990	11	9145807	-6.3e-05	0.000438809	-0.143526	0.885875	0.000398203	0.000594951	0.669304	0.503302
rs74717895	11	9145922	0.000660864	0.00126392	0.522867	0.601067	0.00123138	0.00171328	0.718728	0.472309
rs77214613	11	9146808	0.00105412	0.00149104	0.706965	0.479589	-0.00219311	0.0020207	-1.08532	0.277781
rs10769992	11	9159508	-0.000541701	0.000429307	-1.2618	0.207021	-0.000230778	0.000582039	-0.396499	0.691737
rs7396512	11	9159739	-0.00202873	0.000738611	-2.74668	0.00602057	-0.00401602	0.00100165	-4.00941	6.09e-05
rs7395151	11	9163948	-0.00059774	0.000432121	-1.38327	0.166583	-0.000163571	0.000585846	-0.279205	0.780088
rs72857976	11	9169023	0.00136538	0.00153178	0.891365	0.372734	0.00172134	0.00207629	0.829045	0.40708
rs12420175	11	9175535	-0.000887154	0.00150989	-0.587562	0.556827	0.00301777	0.00204688	1.47432	0.140396
rs2173406	11	9177083	-0.00031736	0.000514279	-0.617096	0.537172	0.000670414	0.000697076	0.961751	0.336175
rs61877794	11	9217005	0.000270129	0.000689437	0.391811	0.695198	-0.00046138	0.000935041	-0.493433	0.621707
rs11042219	11	9217846	0.0016217	0.000793258	2.04436	0.0409189	0.00112761	0.00107548	1.04848	0.294419
rs7112540	11	9221693	0.000166594	0.000430096	0.387341	0.698504	0.000399622	0.000583161	0.685268	0.493175
rs118015299	11	9222373	0.00155325	0.00164254	0.945643	0.344332	-0.000636069	0.00222669	-0.285656	0.775142
rs952374	11	9225486	0.000814196	0.000477582	1.70483	0.0882271	0.000246616	0.000647498	0.380875	0.703296
rs12222684	11	9232590	0.000932126	0.000483991	1.92592	0.0541159	-9.93e-05	0.00065617	-0.151369	0.879684
rs9666585	11	9235473	-0.00205898	0.00110281	-1.86702	0.0618991	-0.00023466	0.00149526	-0.156936	0.875295
rs74883875	11	9257415	-6.09e-05	0.00110877	-0.0549499	0.956178	0.000649913	0.00150287	0.432448	0.665416
rs77251037	11	9262333	0.00106651	0.000681999	1.56379	0.117867	0.00295703	0.000924555	3.19833	0.00138242
rs72859702	11	9262696	0.00259769	0.00180008	1.44309	0.148996	0.00264522	0.00243929	1.08442	0.278178
rs77492017	11	9263677	-0.00032707	0.000689883	-0.474095	0.635433	0.000954264	0.000935266	1.02031	0.307581
rs55962227	11	9274919	-0.000299327	0.000527294	-0.567666	0.570262	0.000919258	0.000714825	1.28599	0.198448
rs7123342	11	9295884	0.000353176	0.000427333	0.826466	0.408541	0.000681393	0.000579368	1.1761	0.239557
rs4537761	11	9323353	6.35e-05	0.000813975	0.0780417	0.937795	0.00101088	0.00110413	0.915543	0.359907
rs10840204	11	9333089	0.000208378	0.000427792	0.487102	0.626186	0.000542593	0.000579937	0.935606	0.349477
rs77137984	11	9336505	-0.00329961	0.00160241	-2.05915	0.0394803	-0.00430334	0.00217241	-1.9809	0.047603
rs80138962	11	9343753	-0.00192285	0.00148162	-1.2978	0.194357	-0.0010624	0.00200846	-0.528961	0.596833
rs10770018	11	9350614	-0.00187637	0.00076074	-2.4665	0.0136445	-0.00186261	0.00103103	-1.80656	0.0708315
rs79627965	11	9351664	-0.00136899	0.000718164	-1.90624	0.0566197	-0.00305015	0.000973932	-3.13179	0.00173759
rs7131017	11	9352951	0.000320597	0.00055068	0.582184	0.560443	-0.000431233	0.000746614	-0.577585	0.563545
rs7934962	11	9363348	-0.00159163	0.000511911	-3.10919	0.00187618	-0.00157566	0.0006945	-2.26877	0.0232829
rs7483998	11	9365563	0.000121515	0.000456747	0.266044	0.790206	-0.00114517	0.000619249	-1.84928	0.0644183
rs75729714	11	9365758	-0.00130786	0.000738114	-1.77189	0.0764131	-0.00047507	0.00100092	-0.474634	0.635048
rs6486282	11	9366309	-0.00161874	0.000536565	-3.01686	0.00255428	-0.00199098	0.000727314	-2.73745	0.00619216
rs6486283	11	9366346	-0.001512	0.000722842	-2.09174	0.0364624	-0.00278352	0.000979814	-2.84087	0.00449937
rs7950276	11	9372626	-0.000190594	0.000441931	-0.431275	0.666268	0.000831916	0.000599177	1.38843	0.165007
rs66944719	11	9373959	0.000181331	0.00056063	0.323442	0.746361	-0.000991629	0.000760016	-1.30475	0.19198
rs7115821	11	9389032	-0.000472765	0.000446988	-1.05767	0.290207	-0.000615925	0.000605923	-1.01651	0.309389
rs10437664	11	9389140	-0.00128769	0.000604809	-2.12909	0.0332475	-0.000883974	0.000820002	-1.07801	0.281028
rs77427706	11	9395220	0.000485577	0.00172757	0.281074	0.778654	-0.000486408	0.0023419	-0.207698	0.835465
rs4525241	11	9401325	-0.000913925	0.000529709	-1.72534	0.0844681	-0.00201711	0.000718216	-2.8085	0.00497757
rs187517669	11	9404876	0.00351393	0.0019344	1.81654	0.0692879	0.00506425	0.002622	1.93145	0.0534288
rs117038773	11	9416086	-0.00197157	0.00143067	-1.37807	0.168181	-0.00344541	0.00193919	-1.77673	0.0756139
rs74705247	11	9440298	0.00270564	0.00127249	2.12625	0.0334831	-0.00181199	0.00172494	-1.05047	0.293504
rs10128708	11	9450017	-5.27e-05	0.000797595	-0.0660523	0.947336	-0.000510634	0.00108096	-0.47239	0.636649
rs146966577	11	9461491	-6.59e-05	0.00173349	-0.0380002	0.969688	0.00107912	0.00235024	0.459153	0.646124
rs61729812	11	9462003	-0.0010607	0.00185234	-0.572629	0.566896	-0.00225703	0.00251163	-0.898632	0.368849
rs75952642	11	9485567	0.00121376	0.00133716	0.907717	0.364028	0.00445151	0.00181278	2.45563	0.0140643
rs10840245	11	9491474	0.000452335	0.000432186	1.04662	0.295276	0.00196497	0.000586046	3.35293	0.000799699
rs79149463	11	9491894	0.000589391	0.000790113	0.745958	0.455693	0.000918635	0.00107088	0.857828	0.390988
rs12418104	11	9492137	-2.27e-05	0.000667728	-0.0339347	0.972929	-3.95e-05	0.000905475	-0.0436441	0.965188
rs2313090	11	9502592	-0.000621086	0.000581859	-1.06742	0.285784	-0.00224915	0.000788789	-2.85139	0.00435308
rs9988896	11	9511355	-0.000277086	0.0007821	-0.354284	0.723126	-0.000434242	0.00106011	-0.409622	0.682084
rs4910467	11	9518551	-0.000158396	0.00078485	-0.201817	0.84006	-0.000288464	0.00106404	-0.271103	0.786312
rs72854105	11	9518763	-0.000766038	0.000778255	-0.984302	0.324968	-0.0003217	0.00105499	-0.304932	0.760418
rs72854108	11	9520287	0.00189861	0.00125595	1.5117	0.130612	0.00205645	0.00170298	1.20756	0.227219
rs2290424	11	9533701	0.000321793	0.000429711	0.748859	0.453943	0.00201465	0.000582687	3.45751	0.000545272
rs72854119	11	9536395	0.00231729	0.00149361	1.55147	0.12079	0.00139015	0.00202458	0.686638	0.492312
rs10743108	11	9537904	-7.23e-05	0.00150361	-0.0480984	0.961638	-0.00275607	0.00203796	-1.35237	0.176258
rs3763875	11	9546581	6.58e-05	0.00054108	0.121628	0.903194	0.000308364	0.000733526	0.420386	0.674203
rs61876800	11	9551310	-0.00143416	0.00146408	-0.97956	0.327304	-0.00318973	0.00198494	-1.60697	0.108062
rs75923189	11	9553964	0.00256728	0.00121561	2.11193	0.0346931	0.00313602	0.00164869	1.90212	0.0571559
rs11042411	11	9555086	0.000793436	0.000435924	1.82012	0.068741	0.000961154	0.000591085	1.62608	0.103933
rs77076958	11	9555740	-0.000636605	0.000643954	-0.988588	0.322866	-0.000235134	0.000873022	-0.269333	0.787674
rs79833244	11	9558148	-0.000989675	0.00152152	-0.650452	0.515401	-0.000673545	0.00206329	-0.326443	0.74409
rs35529216	11	9561625	0.000156154	0.000715657	0.218197	0.827276	-0.000963198	0.000970207	-0.992776	0.32082
rs117717442	11	9561821	0.000755868	0.00105931	0.713546	0.475509	0.00262342	0.00143643	1.82634	0.0677993
rs4910477	11	9569981	-0.00125671	0.000484542	-2.5936	0.00949825	-0.000793633	0.000656877	-1.20819	0.226975
rs7947260	11	9570229	0.000618284	0.00201584	0.306713	0.759062	0.00311437	0.00273227	1.13985	0.25435
rs7951583	11	9573518	-0.00122732	0.000607921	-2.01888	0.0435009	-0.00114936	0.000824287	-1.39437	0.163207
rs78846924	11	9573792	-0.000803708	0.000692006	-1.16142	0.245473	-0.000211802	0.000937904	-0.225825	0.821338
rs7929469	11	9585259	-8e-05	0.000721859	-0.11086	0.911728	0.000565047	0.000978563	0.577425	0.563653
rs921678	11	9590024	-0.000433906	0.000429896	-1.00933	0.312817	-0.000447721	0.000582859	-0.768146	0.442401
rs12799030	11	9602840	-0.000716892	0.000585575	-1.22425	0.220858	0.000547831	0.000793399	0.690487	0.489889
rs12422111	11	9613447	-0.000731747	0.000478216	-1.53016	0.125978	-8.52e-05	0.000648246	-0.131449	0.89542
rs2872220	11	9615459	-9.71e-05	0.000620214	-0.156507	0.875633	-0.000252561	0.000840793	-0.300385	0.763884
rs78996971	11	9633962	0.000592559	0.00195508	0.303087	0.761824	0.00153761	0.00264948	0.580345	0.561683
rs12804730	11	9634716	0.000538382	0.00111018	0.48495	0.627712	-0.000570408	0.00150483	-0.379052	0.704649
rs56281755	11	9635546	0.000502506	0.000892345	0.56313	0.573347	-0.00176023	0.00121084	-1.45373	0.146023
rs12273601	11	9636854	0.0012902	0.000471447	2.73667	0.00620679	0.00127443	0.000639401	1.99316	0.0462444
rs117238460	11	9638010	0.0015782	0.00134091	1.17696	0.239211	0.000772549	0.00181746	0.425071	0.670786
rs7124238	11	9641847	0.0012681	0.000475968	2.66426	0.00771627	0.00100197	0.000645243	1.55286	0.120459
rs117841903	11	9658548	6.35e-05	0.000918694	0.0691729	0.944852	-0.00096512	0.00124564	-0.774799	0.438459
rs116897212	11	9660750	0.00139157	0.00160258	0.868327	0.385216	-0.00275151	0.00217315	-1.26613	0.205466
rs11042454	11	9661603	0.00144155	0.000503882	2.8609	0.00422475	0.000871737	0.000683258	1.27585	0.202008
rs11042458	11	9663767	-0.000825962	0.000426954	-1.93455	0.0530468	-0.000581066	0.000578741	-1.00402	0.315371
rs11042462	11	9669728	-0.00029162	0.00047676	-0.61167	0.540757	-5.76e-05	0.000646433	-0.0891129	0.928992
rs11042463	11	9670404	-0.000629796	0.000434019	-1.45108	0.146759	-0.000233106	0.000588127	-0.396353	0.691845
rs74236219	11	9673168	-0.000319982	0.00083063	-0.385228	0.700069	-0.00178467	0.00112609	-1.58483	0.113005
rs77307969	11	9681095	0.00183637	0.00120223	1.52748	0.126644	0.000352706	0.00162987	0.216401	0.828675
rs12223505	11	9691765	-0.000299783	0.00044428	-0.674761	0.499828	-0.000150151	0.00060234	-0.24928	0.803145
rs4548612	11	9697344	-0.000411461	0.000457004	-0.900344	0.367938	-0.00048122	0.000619583	-0.776684	0.437346
rs75800330	11	9709479	-0.00322636	0.00111618	-2.89055	0.00384601	-0.000403485	0.00151585	-0.266177	0.790103
rs12275468	11	9722176	0.000488268	0.00132087	0.369657	0.711638	0.00152368	0.00179053	0.850963	0.394791
rs61878123	11	9734173	-0.00133035	0.000481473	-2.76309	0.00572604	-0.000714096	0.000652727	-1.09402	0.273947
rs2649048	11	9738221	-3.52e-05	0.000448488	-0.0785827	0.937365	-2.1e-05	0.000607948	-0.0344683	0.972504
rs9943632	11	9750579	-0.000420435	0.00113697	-0.369786	0.711542	0.00288622	0.00154088	1.8731	0.0610562
rs431480	11	9750658	-0.000482413	0.000426528	-1.13102	0.258046	0.000526539	0.000578264	0.910552	0.362532
rs93139	11	9759608	-0.0015849	0.000429949	-3.68625	0.000227622	-0.000557359	0.00058292	-0.95615	0.338997
rs93138	11	9759713	-0.00156892	0.000429846	-3.64996	0.000262322	-0.000534424	0.00058278	-0.917025	0.35913
rs78074991	11	9767648	-0.00115431	0.00082315	-1.40231	0.160825	-0.000299783	0.00111593	-0.268641	0.788206
rs415895	11	9769562	-0.00144116	0.000445782	-3.23288	0.00122562	-0.000735371	0.000604414	-1.21667	0.223732
rs77144376	11	9775520	-0.00288517	0.00135687	-2.12634	0.0334755	0.00138354	0.00184028	0.751812	0.452165
rs79198283	11	9778416	-0.0020061	0.0016107	-1.24548	0.212956	-0.00346026	0.00218554	-1.58325	0.113366
rs78387219	11	9781686	-0.00199095	0.0019979	-0.996522	0.318997	0.00450376	0.00270904	1.66249	0.0964151
rs75307186	11	9784245	0.00206471	0.00123196	1.67595	0.0937482	0.00122419	0.00167022	0.732951	0.463589
rs360142	11	9786017	-0.000712408	0.000707043	-1.00759	0.313653	3.59e-05	0.000958487	0.0374587	0.970119
rs56043731	11	9787460	0.000371205	0.00119443	0.310781	0.755967	0.000151603	0.00162145	0.0934986	0.925507
rs72852136	11	9791440	-0.000623976	0.00100812	-0.61895	0.53595	0.00171247	0.00136695	1.25277	0.210289
rs1045634	11	9800450	-8.37e-05	0.000438939	-0.190647	0.848802	0.000578521	0.000595047	0.972227	0.330938
rs117688622	11	9803394	0.000739669	0.00124943	0.592006	0.553847	-0.000855022	0.00169359	-0.504859	0.613658
rs35103525	11	9805846	0.00267618	0.00143166	1.86928	0.0615843	0.000724511	0.001941	0.373268	0.70895
rs75920705	11	9808236	-0.00088754	0.00110481	-0.80334	0.421779	-0.00145852	0.0014971	-0.974231	0.329942
rs429835	11	9818132	0.00153911	0.00049595	3.10337	0.0019135	0.000132679	0.000672235	0.19737	0.843538
rs6483726	11	9825447	-0.00083478	0.000633999	-1.31669	0.187943	-0.000808591	0.000859447	-0.940826	0.346795
rs116966215	11	9838591	0.0019856	0.00122605	1.61951	0.105339	0.00152918	0.00166215	0.920007	0.35757
rs10840309	11	9845634	0.00214322	0.000526323	4.07207	4.66e-05	-0.000867113	0.000713757	-1.21486	0.224422
rs72853260	11	9853074	0.00430342	0.0017273	2.49141	0.0127242	-0.000647711	0.00234078	-0.276707	0.782006
rs12574508	11	9853777	-0.00181651	0.000684563	-2.65353	0.00796583	-8.15e-05	0.000927356	-0.0878605	0.929988
rs10840311	11	9854857	0.00156818	0.000458231	3.42224	0.000621155	-0.000332444	0.000621323	-0.535059	0.59261
rs72853268	11	9858293	-0.000427205	0.00102629	-0.416263	0.677218	0.000207472	0.00139148	0.149102	0.881473
rs117957652	11	9861208	0.00130904	0.00144076	0.908576	0.363575	0.00164877	0.00195117	0.845012	0.398105
rs61876909	11	9863971	-0.000685872	0.00117746	-0.582501	0.56023	-0.00396258	0.00159599	-2.48283	0.013035
rs11042511	11	9870622	0.000456049	0.00050233	0.907868	0.363948	0.000920088	0.000680911	1.35126	0.176613
rs74498276	11	9871369	0.00339319	0.00183388	1.85028	0.0642747	0.00171853	0.00248658	0.69112	0.489491
rs2649049	11	9873283	-0.000101128	0.000430324	-0.235004	0.814206	-0.000204161	0.000583343	-0.349984	0.726351
rs360165	11	9876766	0.00052947	0.000640315	0.82689	0.4083	-0.000846279	0.000867976	-0.975003	0.32956
rs147460615	11	9879569	0.000788226	0.00164675	0.478656	0.632184	0.0054866	0.00223307	2.45697	0.0140119
rs7102464	11	9879838	0.000951232	0.000653141	1.4564	0.145284	0.00290362	0.000885503	3.27907	0.00104162
rs17354462	11	9883493	-0.000171994	0.00125541	-0.137002	0.89103	-0.000278566	0.00170244	-0.163627	0.870025
rs78733788	11	9883916	-0.00171762	0.00207965	-0.825921	0.40885	0.00231183	0.0028193	0.82	0.412217
rs78896333	11	9885732	-0.00324919	0.00180534	-1.79977	0.0718984	-0.00389008	0.00244722	-1.58959	0.111928
rs7112830	11	9894090	0.00190146	0.000527114	3.60731	0.00030944	0.000412685	0.000714727	0.577402	0.563669
rs117795260	11	9895029	-0.00184684	0.00128662	-1.43542	0.151168	-0.00011227	0.00174449	-0.0643568	0.948686
rs12274075	11	9897706	-0.00112315	0.0010423	-1.07757	0.281226	-8.21e-05	0.00141334	-0.0581135	0.953658
rs12360818	11	9914904	0.00170165	0.000554962	3.06625	0.00216782	5.96e-05	0.000752679	0.0792144	0.936862
rs6483805	11	9928979	0.000814372	0.000435484	1.87004	0.0614795	0.000374447	0.000590418	0.634206	0.525947
rs7111257	11	9930813	-0.00107046	0.000496331	-2.15675	0.0310258	-0.00125686	0.000672677	-1.86844	0.0617019
rs117748610	11	9933451	-0.00234998	0.00149005	-1.57711	0.114771	-0.00350751	0.00201969	-1.73665	0.0824491
rs61876936	11	9935026	0.000497395	0.000869788	0.571857	0.567419	-0.00185434	0.0011791	-1.57268	0.115794
rs7939269	11	9938068	0.000165719	0.000517007	0.320535	0.748563	0.000424838	0.000701058	0.605996	0.544518
rs11042543	11	9939818	-0.000423681	0.000466169	-0.908859	0.363425	0.000861134	0.00063199	1.36258	0.173017
rs1512829	11	9951257	0.000158521	0.000511342	0.310009	0.756554	-0.00175033	0.000693098	-2.52538	0.0115579
rs71476855	11	9951384	0.00158791	0.00159964	0.992667	0.320873	0.00192197	0.00216968	0.885834	0.375708
rs10840331	11	9972479	0.000846005	0.000430361	1.9658	0.0493224	-0.00213418	0.000583384	-3.65829	0.000253951
rs7938570	11	9973511	0.000441782	0.000630917	0.700222	0.483789	0.00299538	0.000854486	3.50547	0.00045587
rs11042572	11	9991353	0.000847942	0.000813621	1.04218	0.297328	0.000249933	0.00110359	0.226473	0.820833
rs61877008	11	9996895	0.0019462	0.000779692	2.49612	0.0125566	0.00418781	0.00105741	3.96045	7.48e-05
rs34509215	11	9997974	0.00279969	0.00143995	1.94429	0.0518612	-0.000881347	0.00195218	-0.451468	0.651653
rs16907334	11	9998709	-0.00124211	0.000541229	-2.29498	0.021735	0.00135639	0.000733406	1.84944	0.0643952
rs116933858	11	10002670	0.000697918	0.00136195	0.512441	0.608342	-0.00211325	0.00184636	-1.14454	0.252399
rs72857124	11	10002761	0.00286762	0.000991405	2.89248	0.00382237	0.00120838	0.00134399	0.899103	0.368599
rs16907355	11	10019879	0.00294801	0.000871396	3.38309	0.000716838	0.001235	0.00118126	1.04549	0.295798
rs80110426	11	10027358	-0.000463088	0.00107121	-0.432302	0.665522	0.00125301	0.00145272	0.862524	0.3884
rs2403259	11	10027433	0.000436802	0.000432628	1.00965	0.312665	-0.00241179	0.000586537	-4.11191	3.93e-05
rs74594145	11	10027536	-0.00181628	0.00120765	-1.50397	0.13259	0.00201301	0.00163752	1.22931	0.218957
rs118130791	11	10033460	0.001975	0.00153857	1.28366	0.199263	0.00187565	0.00208603	0.89915	0.368574
rs117789431	11	10035982	0.00283147	0.00145445	1.94676	0.0515648	-0.000972797	0.00197175	-0.493368	0.621753
rs77183865	11	10042385	-0.000152477	0.00122426	-0.124546	0.900883	0.00140208	0.00166002	0.84462	0.398324
rs17272637	11	10046022	0.00173958	0.00064579	2.69372	0.00706638	-0.00091596	0.000875649	-1.04604	0.295545
rs56037770	11	10071404	0.000558949	0.00154415	0.361978	0.717369	0.00134192	0.00209368	0.640939	0.521563
rs61877052	11	10074294	0.00104198	0.00110177	0.945726	0.344289	0.00280903	0.00149389	1.88034	0.0600626
rs112022101	11	10078491	0.000523656	0.00174033	0.300894	0.763495	0.00421691	0.00235928	1.78738	0.0738776
rs77883822	11	10086370	0.00110078	0.001503	0.732387	0.463933	-0.000234812	0.00203927	-0.115145	0.90833
rs7104821	11	10096736	0.00127556	0.00042854	2.97654	0.00291547	-0.00220288	0.000581275	-3.78974	0.000150833
rs76862843	11	10107344	-0.00163642	0.000877472	-1.86493	0.0621921	-0.00178263	0.00118925	-1.49895	0.133888
rs79771855	11	10112972	0.000412126	0.00152902	0.269536	0.787518	0.000962984	0.0020731	0.464515	0.642279
rs28731164	11	10117179	-0.000371968	0.000462164	-0.80484	0.420913	0.00122766	0.000626426	1.95978	0.0500228
rs12360569	11	10117435	0.000935945	0.000770106	1.21535	0.224235	-0.00140162	0.00104391	-1.34267	0.17938
rs77540235	11	10118383	-0.00104671	0.00133049	-0.786713	0.431451	-0.00037543	0.00180514	-0.207978	0.835246
rs35815123	11	10119764	-0.00116364	0.000555125	-2.09617	0.0360681	0.00202393	0.000752495	2.68962	0.00715363
rs12363292	11	10147968	0.000417535	0.000514275	0.811891	0.416855	-0.00235038	0.000697179	-3.37127	0.000748326
rs16907496	11	10163242	-0.00439628	0.000909494	-4.83377	1.34e-06	-0.00261036	0.00123294	-2.11718	0.0342454
rs11602057	11	10164456	0.000181796	0.00100541	0.180818	0.85651	-0.00360279	0.00136303	-2.64322	0.00821261
rs9971507	11	10169895	-0.000394302	0.00112091	-0.351771	0.725011	-0.000175313	0.00151972	-0.115359	0.908161
rs76130421	11	10174418	-8.78e-06	0.00181698	-0.00482981	0.996146	0.00181454	0.0024638	0.73648	0.461439
rs117029320	11	10175807	0.00311394	0.00155686	2.00014	0.0454862	0.00259671	0.00210951	1.23096	0.21834
rs75948396	11	10193293	-0.0012757	0.0012258	-1.04071	0.298011	0.00227398	0.00166128	1.36882	0.171057
rs12274104	11	10207389	-0.00422071	0.0008987	-4.69646	2.65e-06	-0.0026021	0.00121874	-2.13508	0.0327552
rs35639632	11	10208793	0.000429283	0.000625905	0.68586	0.492802	-0.00162935	0.000848317	-1.92068	0.0547725
rs76674358	11	10209920	0.00205443	0.0015194	1.35213	0.176333	-0.00223334	0.00205922	-1.08456	0.278117
rs111471011	11	10222471	-0.000170143	0.00117885	-0.144329	0.885241	0.000808477	0.00159749	0.506094	0.612791
rs76266926	11	10226754	0.00103747	0.00167955	0.617705	0.53677	0.00522689	0.00227677	2.29575	0.0216909
rs7938543	11	10229851	0.000319169	0.000427677	0.746285	0.455496	-0.00272532	0.000579577	-4.70226	2.57e-06
rs1822295	11	10233156	-0.00442156	0.00090716	-4.87408	1.09e-06	-0.00254866	0.00122996	-2.07214	0.0382528
rs117954408	11	10236665	0.00331134	0.00142965	2.31619	0.0205484	0.00383682	0.00193809	1.97969	0.0477394
rs75279336	11	10246093	-0.000731501	0.0015709	-0.465656	0.641462	0.0040331	0.00213009	1.8934	0.0583057
rs12362060	11	10257316	-0.000750921	0.000458372	-1.63823	0.101374	0.00120616	0.000621493	1.94075	0.0522901
rs4910109	11	10259378	0.000596366	0.000426452	1.39844	0.161983	0.00327367	0.000578016	5.66363	1.48e-08
rs61889797	11	10267755	0.000418572	0.00113229	0.369669	0.711629	-0.00170457	0.00153463	-1.11074	0.266681
rs56352102	11	10268593	0.00171265	0.000549698	3.11563	0.0018357	0.00346642	0.000745174	4.65183	3.29e-06
rs11042725	11	10325325	-0.00096919	0.000425612	-2.27717	0.0227767	0.00245411	0.000577095	4.25252	2.11e-05
rs5010	11	10329244	-0.000181509	0.00118064	-0.153738	0.877816	0.00148438	0.00160042	0.927489	0.353674
rs76563682	11	10330248	-0.00132016	0.00131516	-1.0038	0.315474	0.000363008	0.00178366	0.203519	0.838729
rs11042727	11	10333383	-0.00114185	0.000867279	-1.31659	0.187976	-0.00213787	0.00117655	-1.81706	0.0692087
rs7129220	11	10350538	0.0011374	0.000662028	1.71806	0.0857876	0.00445203	0.000897504	4.96046	7.04e-07
rs72852812	11	10355588	0.00215623	0.000857541	2.51443	0.011923	0.00111926	0.00116232	0.962953	0.335572
rs2923089	11	10357572	0.000666462	0.000426925	1.56108	0.118507	0.00317894	0.000578574	5.49443	3.92e-08
rs72852839	11	10368960	0.00137176	0.00130605	1.05032	0.293573	0.000735315	0.00177069	0.415269	0.677945
rs35337006	11	10369196	0.000320109	0.000618256	0.51776	0.604626	-0.00135686	0.000838346	-1.61849	0.105558
rs75874276	11	10369246	0.00239431	0.00128524	1.86293	0.0624737	0.00475201	0.00174223	2.72755	0.00638112
rs78350310	11	10370119	-0.00329872	0.000998789	-3.30272	0.000957633	-0.00179324	0.00135459	-1.32383	0.18556
rs1580004	11	10370420	-0.000725726	0.000426951	-1.69978	0.0891724	-0.00275129	0.000578648	-4.75468	1.99e-06
rs79542561	11	10371614	-0.000152156	0.00104557	-0.145525	0.884297	-0.000423503	0.00141737	-0.298795	0.765097
rs11042749	11	10372354	-0.000120823	0.0012655	-0.095475	0.923938	0.000647702	0.00171572	0.377511	0.705794
rs11042750	11	10372959	0.000242102	0.000426935	0.56707	0.570667	-0.00126126	0.000578705	-2.17945	0.0292989
Affx-4105504	11	10373718	0.000490314	0.000646116	0.758864	0.447934	-0.000270627	0.000875959	-0.308949	0.757361
rs11042752	11	10374712	0.000303376	0.000480798	0.630984	0.528051	-0.000477994	0.000651707	-0.733449	0.463285
rs77664002	11	10377144	-0.000480983	0.00095457	-0.503874	0.61435	-0.000300869	0.0012942	-0.232475	0.81617
rs2957710	11	10378219	-0.000177783	0.000870024	-0.204343	0.838086	-0.000908396	0.00117947	-0.77017	0.4412
rs2923110	11	10378840	-0.000122918	0.000466237	-0.263639	0.792058	-0.000972093	0.000632148	-1.53776	0.124108
rs78254506	11	10379453	-0.000661207	0.00171577	-0.385371	0.699963	0.00187896	0.0023261	0.807772	0.419222
rs2923084	11	10388782	0.000388044	0.000555919	0.698022	0.485164	-0.000415519	0.000753716	-0.551294	0.581432
rs77704312	11	10389109	0.000283004	0.00201509	0.140442	0.888311	0.00243438	0.00273344	0.890594	0.373148
rs6484218	11	10390581	-0.00140014	0.000641637	-2.18214	0.0291003	-0.000927484	0.000869537	-1.06664	0.286135
rs11821846	11	10391561	-0.000984309	0.00173431	-0.567552	0.570339	0.000934631	0.00235141	0.397476	0.691017
rs72854736	11	10395235	0.000246101	0.000866604	0.283984	0.776423	0.000825962	0.00117519	0.702833	0.48216
rs17399616	11	10395597	0.000632081	0.00139858	0.451945	0.651309	0.00160172	0.00189677	0.844445	0.398421
rs77264509	11	10396840	-0.00106573	0.00084804	-1.2567	0.208865	0.000517535	0.00114971	0.450143	0.652608
rs17308708	11	10397895	-0.000188875	0.00203717	-0.0927143	0.926131	-0.00208799	0.00276025	-0.756447	0.449382
rs2923120	11	10400414	-0.000816293	0.000425967	-1.91633	0.0553245	0.00100131	0.000577633	1.73348	0.0830119
rs61891813	11	10400947	0.000505525	0.00142267	0.355335	0.722339	0.000772099	0.00192866	0.40033	0.688914
rs80144649	11	10404398	0.000210806	0.000942332	0.223707	0.822986	0.0032794	0.0012777	2.56664	0.0102693
rs750371	11	10409382	-0.00122474	0.000673401	-1.81874	0.068952	-0.000485242	0.000913022	-0.531468	0.595095
rs76159622	11	10414796	0.000470174	0.00173763	0.270584	0.786712	-0.00137627	0.00235701	-0.583904	0.559285
rs117108572	11	10414834	0.000954901	0.00166014	0.575192	0.565162	-0.00124475	0.00225017	-0.553181	0.58014
rs10770111	11	10417080	0.000821161	0.000536623	1.53024	0.125958	-0.000825603	0.000727557	-1.13476	0.256477
rs11042778	11	10419014	-0.000656237	0.00134359	-0.488418	0.625254	-0.000864101	0.00182146	-0.474401	0.635214
