## Supplementary material for "Local genetic covariance between serum urate and kidney function obtained from local Bayesian regressions": S2 Table (part 41 of 64)

### Sheet: S2 Table (continued)
RS.ID	Chromosome	Base Pair Position	sCr Estimate	sCr SE	sCr tValue	sCr pValue	sU Estimate	sU SE	sU tValue	sU pValue
rs112254216	11	10422212	-0.000376207	0.00167068	-0.225182	0.821838	-0.000664017	0.00226492	-0.293175	0.769388
rs10840401	11	10424636	-0.00174017	0.000967132	-1.79931	0.0719713	-0.000656054	0.00131127	-0.500319	0.616851
rs55923122	11	10427357	0.000186732	0.000582032	0.320827	0.748342	-0.000989473	0.000789218	-1.25374	0.209938
rs3741045	11	10432335	-0.00061408	0.000528821	-1.16122	0.245551	0.000192518	0.000716972	0.268515	0.788303
rs11042787	11	10433350	-0.00123051	0.000615064	-2.00061	0.0454348	0.00102304	0.000833927	1.22678	0.219907
rs10840408	11	10433907	-0.000689586	0.000502241	-1.37302	0.169748	0.000552698	0.000680981	0.81162	0.41701
rs72856136	11	10433953	0.000399992	0.000739684	0.540761	0.588673	-0.000248755	0.00100287	-0.248044	0.804101
rs80219991	11	10437082	0.000845255	0.00120977	0.698692	0.484745	-0.000464853	0.00163993	-0.28346	0.776825
rs76695592	11	10438451	0.000450749	0.00172594	0.261162	0.793968	0.00103338	0.00234098	0.441431	0.658901
rs73407705	11	10454314	0.000283441	0.000652628	0.434307	0.664066	-0.000166507	0.000885224	-0.188096	0.850802
rs77282004	11	10454369	0.00109784	0.000763122	1.43862	0.15026	0.000910135	0.00103523	0.879165	0.379313
rs76322203	11	10455509	0.00052189	0.000995161	0.524427	0.599982	-0.000843125	0.00134947	-0.62478	0.532116
rs117982407	11	10471356	0.000232301	0.00107409	0.216277	0.828772	8.65e-05	0.00145614	0.059404	0.95263
rs11042811	11	10473889	0.000651222	0.00043142	1.50948	0.131176	0.000996129	0.000584668	1.70375	0.0884286
rs77818120	11	10474167	-0.000669163	0.00117511	-0.569447	0.569054	-0.00196543	0.00159305	-1.23375	0.217297
rs4909930	11	10475761	-0.000411199	0.000434996	-0.945293	0.34451	-0.000671072	0.000590173	-1.13708	0.255507
rs77826181	11	10476115	0.00262822	0.00183075	1.4356	0.151117	0.00188994	0.00248219	0.761401	0.446418
rs2071019	11	10476698	0.000836407	0.000955835	0.875054	0.381545	-0.00213591	0.00129557	-1.64862	0.0992268
rs899011	11	10476898	-0.000344315	0.000470208	-0.73226	0.46401	-0.000383588	0.000637426	-0.601776	0.547324
rs10840419	11	10486254	0.000761532	0.000497928	1.5294	0.126166	0.00116168	0.000674957	1.72111	0.0852316
rs80192866	11	10486898	-0.00122069	0.000897447	-1.36018	0.173773	0.00117428	0.00121678	0.965073	0.334509
rs74554651	11	10502198	-0.000111692	0.00130885	-0.0853363	0.931994	-5.67e-05	0.001774	-0.0319512	0.974511
rs11042836	11	10503736	0.000150513	0.000759926	0.198063	0.842996	-0.000617908	0.00103029	-0.599739	0.54868
rs16907852	11	10503756	-0.000477941	0.000751713	-0.635803	0.524905	-0.00163092	0.00101881	-1.6008	0.109422
rs16907858	11	10505942	0.000276223	0.00112903	0.244655	0.806723	-0.00246857	0.00153072	-1.61268	0.106815
rs10770120	11	10508408	-0.000190777	0.00052744	-0.361703	0.717574	0.000655582	0.000714923	0.916996	0.359145
rs12795565	11	10511142	0.000419832	0.000698639	0.600929	0.547888	-0.000329058	0.000946962	-0.347488	0.728225
rs11042849	11	10512308	-8.16e-05	0.000754527	-0.108174	0.913858	-0.000566046	0.0010229	-0.553371	0.580009
rs1466427	11	10513317	0.000286001	0.000490015	0.583659	0.55945	-0.000351944	0.000664453	-0.529674	0.596338
rs57274216	11	10515793	-0.000360882	0.000668801	-0.539596	0.589476	-0.000266471	0.000906416	-0.293984	0.768771
rs1466426	11	10518289	1.73e-05	0.000585098	0.0295816	0.976401	-0.000758925	0.000793243	-0.956737	0.338701
rs72857486	11	10518518	0.00113058	0.00114564	0.986855	0.323714	-0.00253235	0.00155289	-1.63073	0.102949
rs2071017	11	10518585	0.000959799	0.000548943	1.74845	0.0803874	0.00201182	0.000744136	2.70357	0.00686025
rs16907891	11	10518858	-0.00167759	0.00140373	-1.1951	0.23205	-0.00290021	0.00190243	-1.52448	0.127391
rs11042854	11	10518977	-0.00101838	0.000427697	-2.38108	0.0172628	-3.64e-05	0.000579788	-0.062801	0.949925
rs10840429	11	10519088	-0.000317812	0.000446737	-0.711408	0.476832	-0.000284766	0.000605224	-0.470514	0.637988
rs72859103	11	10519151	0.000200532	0.000787746	0.254564	0.79906	-0.00065804	0.00106788	-0.616214	0.537754
rs16907909	11	10520036	-0.00100243	0.000801003	-1.25146	0.210766	-0.00107139	0.00108583	-0.986704	0.323788
rs114718879	11	10521749	-0.001279	0.0013567	-0.94273	0.34582	0.0012757	0.00183885	0.693746	0.487842
rs3741041	11	10521764	0.000742429	0.000433888	1.71111	0.0870624	0.00055216	0.000588274	0.93861	0.347932
rs78156163	11	10525791	-0.00135214	0.00177562	-0.761506	0.446355	0.000533899	0.00240662	0.221846	0.824434
rs7943804	11	10526060	-8.28e-05	0.000707634	-0.116979	0.906877	0.000528043	0.000959196	0.550505	0.581973
rs7416	11	10528501	0.000181999	0.000507173	0.35885	0.719707	-0.000786301	0.000687557	-1.14362	0.252784
rs11553579	11	10533797	0.00043298	0.000956234	0.452797	0.650695	0.00226959	0.00129695	1.74995	0.0801285
rs10770123	11	10534866	-0.000114712	0.000427147	-0.268555	0.788273	-0.000529387	0.000579238	-0.913937	0.360751
rs1047730	11	10536298	0.000112549	0.000656429	0.171456	0.863865	-0.000205074	0.000889978	-0.230426	0.817761
rs11602469	11	10538816	-0.000271054	0.000838767	-0.323158	0.746576	-0.000555868	0.00113715	-0.488825	0.624966
rs113669759	11	10539401	0.000180089	0.00193566	0.0930378	0.925874	0.00340357	0.00262451	1.29684	0.194688
rs72859162	11	10540372	-0.00117298	0.00153783	-0.762752	0.445612	0.00164543	0.00208476	0.789268	0.429956
rs79433429	11	10549401	-0.00103469	0.000671272	-1.54139	0.123222	0.000204822	0.000909998	0.22508	0.821917
rs2054390	11	10550251	0.000282827	0.000658837	0.429282	0.667718	9.25e-05	0.000893369	0.103563	0.917516
rs9300104	11	10551106	-0.00020585	0.000446825	-0.460695	0.645018	-0.000566269	0.000605908	-0.934579	0.350006
rs34553542	11	10554707	0.000358005	0.00156362	0.228959	0.818901	-0.000457277	0.00212079	-0.215616	0.829287
rs72859181	11	10555586	-0.000200939	0.00196059	-0.102489	0.918368	-0.00101743	0.0026577	-0.382825	0.70185
rs1065052	11	10555589	0.00052967	0.000432578	1.22445	0.220784	0.000380489	0.000586396	0.64886	0.51643
rs74323080	11	10564929	-0.000787123	0.000652183	-1.20691	0.22747	0.00031345	0.000883859	0.354638	0.722861
rs117806505	11	10569664	0.00142015	0.00136858	1.03768	0.299421	0.000225539	0.00185614	0.12151	0.903288
rs728528	11	10577397	-0.000499496	0.000458936	-1.08838	0.276429	-0.00067498	0.00062214	-1.08493	0.277952
rs7948666	11	10580684	-0.00104855	0.00161948	-0.647465	0.517331	0.000804541	0.00219603	0.366362	0.714095
rs117091333	11	10583210	-0.000771216	0.00186721	-0.413031	0.679584	-0.00262841	0.002531	-1.03849	0.299044
rs116931792	11	10588485	0.000647389	0.00165863	0.390315	0.696304	0.000229118	0.00224987	0.101836	0.918887
rs72861083	11	10601396	0.00022753	0.00195397	0.116445	0.9073	-0.000457144	0.00264878	-0.172587	0.862977
rs77415046	11	10611665	-0.000537503	0.000834303	-0.644255	0.519411	-0.00198053	0.00113092	-1.75126	0.079903
rs118114919	11	10611915	0.00212408	0.00174806	1.21511	0.224326	-0.00062204	0.00236971	-0.262496	0.792939
rs11042889	11	10614128	9.31e-05	0.000755051	0.123272	0.901892	0.000817839	0.00102372	0.798887	0.424357
rs10770126	11	10616209	-0.000566231	0.000430641	-1.31486	0.188559	-0.000598531	0.000583746	-1.02533	0.30521
rs76591464	11	10616376	0.000613164	0.0012819	0.478325	0.632419	0.00128512	0.00173773	0.739538	0.459581
rs17319974	11	10621793	8.3e-05	0.00110532	0.0750503	0.940175	-0.000185212	0.00149819	-0.123624	0.901613
rs72862349	11	10624054	6.42e-05	0.00122954	0.0522292	0.958346	-0.00022783	0.00166706	-0.136666	0.891295
rs117561784	11	10629254	-0.00058151	0.0012083	-0.481263	0.63033	-0.000463181	0.00163813	-0.28275	0.777369
rs79814925	11	10631200	0.000464669	0.00193563	0.24006	0.810284	-0.000708716	0.00262401	-0.270089	0.787092
rs3741042	11	10631247	0.000597859	0.000426582	1.40151	0.161062	0.00012831	0.00057828	0.221883	0.824405
rs964425	11	10632484	0.000686704	0.000433245	1.58502	0.112962	6.72e-05	0.000587261	0.11444	0.908889
rs10466518	11	10634090	-0.000940443	0.0016484	-0.570518	0.568327	0.00028002	0.00223453	0.125315	0.900274
rs117514142	11	10634502	0.00216461	0.00161141	1.3433	0.179175	0.00330759	0.00218622	1.51293	0.130299
rs2241489	11	10647702	0.000522236	0.000430725	1.21246	0.225339	5.41e-05	0.000584078	0.0927005	0.926142
rs74898367	11	10647977	0.000962654	0.0014709	0.654466	0.512812	0.00317494	0.00199417	1.59211	0.111361
rs35468145	11	10647995	0.00012013	0.00107778	0.111461	0.911251	-0.000349861	0.00146126	-0.239424	0.810777
rs35296427	11	10649293	-0.000922914	0.00168786	-0.546796	0.584519	0.000712576	0.00228793	0.311451	0.755458
rs2278125	11	10650329	-0.000460599	0.000428612	-1.07463	0.282541	-0.000223547	0.000581182	-0.384642	0.700503
rs35857561	11	10650367	-0.000336888	0.000845646	-0.398379	0.690351	0.000407521	0.00114656	0.355431	0.722267
rs80172281	11	10650802	0.000530964	0.00120892	0.439204	0.660514	-0.000770847	0.00163915	-0.470273	0.63816
rs11042904	11	10656687	-7.71e-05	0.000431585	-0.178603	0.85825	-0.00071152	0.000585528	-1.21518	0.2243
rs1035691	11	10658735	-0.000780951	0.000448252	-1.74222	0.0814718	-0.000136322	0.000607721	-0.224317	0.822511
rs73413832	11	10659203	-4.16e-05	0.00090066	-0.0461546	0.963187	0.00122143	0.00122111	1.00026	0.317186
rs76288654	11	10662131	-0.00327745	0.00173564	-1.88832	0.0589834	-0.00136516	0.00235293	-0.580198	0.561782
rs11042906	11	10665235	-0.000886945	0.000471923	-1.87943	0.0601874	-0.000903292	0.000639809	-1.41182	0.158005
rs78872179	11	10668389	-0.000255488	0.00169485	-0.150744	0.880177	0.000749168	0.00229817	0.325985	0.744436
rs7940646	11	10669228	-0.000877288	0.000459983	-1.90722	0.0564935	-0.000832676	0.000623783	-1.33488	0.181916
rs12421547	11	10672895	0.00114686	0.0011174	1.02636	0.304723	0.00112363	0.0015149	0.741717	0.45826
rs4909945	11	10673739	-0.000894311	0.000462365	-1.93421	0.0530881	-0.00083346	0.000626856	-1.32959	0.183655
rs79600343	11	10682045	0.000916112	0.000788415	1.16197	0.24525	-0.00095427	0.00106878	-0.89286	0.371933
rs10840462	11	10684290	0.000959019	0.00053129	1.80508	0.0710638	0.000324752	0.000720274	0.450872	0.652082
rs12363422	11	10697390	3.82e-05	0.000433691	0.0881039	0.929794	0.000200407	0.000588045	0.340803	0.733252
rs113992088	11	10700646	-0.00237756	0.00098916	-2.40361	0.0162346	-0.00147676	0.00134061	-1.10156	0.270656
rs716381	11	10708267	0.00074182	0.000553308	1.3407	0.180019	0.000268526	0.000750244	0.357918	0.720405
rs192548895	11	10709412	0.000806457	0.00135712	0.594241	0.552351	-0.00162595	0.0018403	-0.883524	0.376954
rs10743147	11	10709910	-0.000485977	0.000472971	-1.0275	0.304186	0.000683323	0.000641197	1.0657	0.28656
rs4909947	11	10711415	0.000392956	0.000427315	0.919593	0.357786	0.000826786	0.00057942	1.42692	0.153604
rs113864726	11	10713664	-0.00348951	0.00180852	-1.92949	0.0536716	-0.0037002	0.00245031	-1.5101	0.13102
rs10770136	11	10715124	-0.000381318	0.000475413	-0.802078	0.422508	0.000754435	0.000644435	1.17069	0.241723
rs10840473	11	10715721	-0.000729682	0.000487431	-1.49699	0.134396	-0.000515156	0.000660772	-0.779628	0.43561
rs36088190	11	10716408	-0.000441998	0.00139621	-0.31657	0.75157	0.00116544	0.001893	0.615657	0.538121
rs78995751	11	10725139	0.00465392	0.00176723	2.63345	0.00845266	-0.0012303	0.00239544	-0.513602	0.607531
rs77456963	11	10728006	0.000538502	0.000832622	0.646755	0.517791	0.00181202	0.00112848	1.60572	0.108337
rs16908202	11	10730679	0.000299278	0.000485873	0.61596	0.537921	-0.000608911	0.000658673	-0.924451	0.355253
rs4909950	11	10732137	-0.000710152	0.000557485	-1.27385	0.202717	-0.000406555	0.00075593	-0.53782	0.590702
rs12420508	11	10734295	-0.000915594	0.00166453	-0.550062	0.582277	-0.000928725	0.00225671	-0.411539	0.680678
rs2018368	11	10740366	-0.000769731	0.000426899	-1.80307	0.0713776	0.000181268	0.000578691	0.313238	0.7541
rs12792130	11	10745929	0.000100232	0.00118424	0.0846388	0.932549	0.00193279	0.00160513	1.20413	0.228539
rs79827919	11	10751782	-0.000526259	0.00167762	-0.313694	0.753754	-0.000924542	0.00227471	-0.406445	0.684416
rs56047918	11	10752702	-0.000617746	0.000610199	-1.01237	0.311363	-0.00152011	0.000827199	-1.83766	0.0661129
rs12802928	11	10753730	-0.000222411	0.00105914	-0.209991	0.833675	0.00270534	0.00143578	1.88424	0.0595341
rs11042938	11	10753952	0.000235092	0.000566533	0.414966	0.678167	0.000549804	0.000768179	0.715723	0.474163
rs4910182	11	10756026	0.000109155	0.00076341	0.142983	0.886303	0.001394	0.00103485	1.34705	0.177966
rs4910184	11	10757334	9.57e-07	0.000427958	0.00223522	0.998217	0.000299554	0.000580162	0.516328	0.605626
rs12574531	11	10757425	6.84e-05	0.000646492	0.105733	0.915794	0.0019467	0.000876507	2.22098	0.0263533
rs78966806	11	10757759	6.59e-05	0.000802651	0.0821228	0.934549	0.00121624	0.00108801	1.11786	0.263628
rs7115390	11	10757993	0.000265326	0.000574169	0.462104	0.644007	-0.000600542	0.000778372	-0.771537	0.440389
rs12792292	11	10760590	-0.000640915	0.000873643	-0.733613	0.463185	-0.00125159	0.00118418	-1.05692	0.290547
rs11604895	11	10763914	4.57e-05	0.000428122	0.106833	0.914921	-0.00112163	0.000580587	-1.93189	0.0533738
rs12577645	11	10765419	-0.000208879	0.000716658	-0.291463	0.770697	-0.0006363	0.000971829	-0.654744	0.512633
rs7105918	11	10771040	-0.000176624	0.00070651	-0.249995	0.802591	0.000676048	0.000957409	0.706123	0.480112
rs9787961	11	10771526	-0.000184552	0.00043187	-0.427333	0.669137	0.000803284	0.000585428	1.37213	0.170024
rs1390576	11	10774685	0.000371463	0.000541996	0.685361	0.493117	-9.72e-05	0.000735029	-0.132257	0.894781
rs117966147	11	10776938	0.000673437	0.00118718	0.567258	0.57054	0.0020985	0.00160994	1.30346	0.192418
rs77825536	11	10780165	0.00212683	0.00136317	1.5602	0.118713	0.000307244	0.00184815	0.166244	0.867965
rs4258372	11	10782467	0.000661704	0.000746624	0.886261	0.375478	0.000781187	0.0010123	0.771695	0.440296
rs116866079	11	10785143	0.0014035	0.00159639	0.879174	0.379308	0.00189181	0.00216557	0.873585	0.382345
rs3736326	11	10786142	0.000534275	0.000430668	1.24057	0.214765	-0.000841678	0.000583887	-1.44151	0.149442
rs2132517	11	10791983	0.000487092	0.000643305	0.757172	0.448948	-0.000891914	0.000872131	-1.02268	0.306458
rs56146064	11	10793511	-0.0013669	0.00109884	-1.24395	0.213519	-0.0014953	0.00148929	-1.00404	0.315362
rs17330399	11	10795125	0.000664355	0.000477495	1.39133	0.164125	-0.000683092	0.000647366	-1.05519	0.291341
rs12802307	11	10797903	-9.26e-05	0.000944545	-0.0980227	0.921914	-0.00231679	0.00128064	-1.80909	0.0704374
rs9300106	11	10799435	0.000680628	0.000445193	1.52884	0.126305	-0.000424	0.000603422	-0.70266	0.482268
rs11042959	11	10801535	0.00017103	0.000713883	0.239577	0.810659	-0.00162688	0.000967792	-1.68103	0.0927588
rs4528318	11	10813169	0.000663405	0.000431469	1.53755	0.124159	-0.000360617	0.000584911	-0.616533	0.537543
rs117735753	11	10814022	0.000829004	0.00130117	0.637122	0.524046	0.00176722	0.00176362	1.00204	0.316323
rs118021105	11	10817602	-0.000680833	0.00119228	-0.571036	0.567976	-0.00256325	0.00161606	-1.58611	0.112715
rs16908309	11	10818213	0.000559454	0.000938668	0.596008	0.55117	0.00136399	0.00127246	1.07193	0.283751
rs35388213	11	10825093	-0.00120022	0.00137514	-0.872797	0.382774	-0.00251682	0.0018643	-1.35001	0.177014
rs72854312	11	10825671	-0.00119791	0.0014844	-0.806997	0.419669	-0.00190016	0.00201193	-0.944447	0.344942
rs16908327	11	10829106	9.9e-05	0.000997339	0.099312	0.920891	0.000243425	0.00135224	0.180016	0.85714
rs1546164	11	10830691	-0.000601892	0.00151934	-0.396153	0.691992	0.00495199	0.0020593	2.4047	0.0161864
rs17422598	11	10853208	0.00126723	0.00143776	0.881387	0.378109	0.000240618	0.00194963	0.123417	0.901777
rs117927383	11	10860511	-0.00122758	0.00121677	-1.00888	0.313032	0.000791585	0.00164962	0.479858	0.631328
rs2088279	11	10860648	0.000590822	0.000429305	1.37623	0.168751	-0.000267754	0.000582006	-0.460053	0.645478
rs11042979	11	10860810	-0.000419622	0.00067669	-0.62011	0.535186	-0.00053812	0.000917167	-0.58672	0.557393
rs117970881	11	10869189	-0.00196761	0.0011496	-1.71155	0.0869798	-0.000883432	0.00155813	-0.566981	0.570728
rs56227763	11	10871733	0.000421743	0.000942235	0.447599	0.654443	0.000179947	0.00127742	0.140868	0.887974
rs117273195	11	10873162	0.000993806	0.00136658	0.727224	0.467089	-0.000902659	0.00185246	-0.487275	0.626064
rs2232929	11	10874540	0.000283116	0.00205379	0.13785	0.890359	0.00230188	0.00278359	0.826949	0.408267
rs2232928	11	10874594	-0.00034135	0.00077777	-0.438883	0.660746	-0.000175197	0.00105433	-0.166169	0.868024
rs1046297	11	10875055	-0.000880535	0.00119194	-0.738742	0.460064	-0.00278839	0.00161606	-1.72542	0.0844522
rs2232919	11	10876353	-0.000637244	0.000775159	-0.822082	0.411031	-5.28e-05	0.00105089	-0.0502216	0.959946
rs2232918	11	10876443	-0.000319506	0.000782111	-0.408517	0.682894	-0.000215655	0.00106025	-0.203399	0.838823
rs34697782	11	10886178	-0.00152074	0.00138938	-1.09454	0.273718	-0.00147543	0.00188334	-0.783412	0.433386
rs10840503	11	10889343	-0.00019288	0.000434201	-0.444217	0.656886	-0.00046178	0.000588722	-0.784376	0.43282
rs117606410	11	10895618	-0.00152383	0.00159798	-0.953601	0.340286	0.000530216	0.00216579	0.244814	0.806601
rs112580897	11	10899537	0.00191362	0.00161156	1.18744	0.235057	0.000642868	0.00218454	0.294281	0.768543
Affx-4178911	11	10900267	-0.00113391	0.000771156	-1.4704	0.141454	-0.000481038	0.00104536	-0.460163	0.645399
rs16908491	11	10901377	-0.000964594	0.00087657	-1.10042	0.271151	-0.00156289	0.00118844	-1.31508	0.188484
rs7117593	11	10914196	-0.000189319	0.000430353	-0.439915	0.659999	-0.000769808	0.000583405	-1.31951	0.187001
rs1533877	11	10919211	0.000565429	0.000430596	1.31313	0.18914	0.000642533	0.000583973	1.10028	0.271212
rs12418688	11	10921626	0.000333987	0.000426834	0.782474	0.433936	0.000392234	0.000578632	0.677865	0.497858
rs72858402	11	10922232	-0.00010713	0.00071413	-0.150015	0.880753	-0.000174651	0.000967889	-0.180445	0.856804
rs76457454	11	10928626	0.00284654	0.00173796	1.63787	0.10145	0.00086006	0.0023569	0.364912	0.715177
rs7943082	11	10929018	-0.0012216	0.00106111	-1.15124	0.249633	-0.000477301	0.00143786	-0.331953	0.739925
rs11043011	11	10929246	-0.00106073	0.000603211	-1.75848	0.0786668	-0.000788143	0.000817817	-0.963716	0.335189
rs117521328	11	10931092	0.000458688	0.00117022	0.391969	0.695082	0.00102259	0.00158543	0.644993	0.518932
rs117882812	11	10932454	0.00114804	0.00121214	0.947122	0.343577	0.00194434	0.00164327	1.18322	0.236724
rs674827	11	10933191	0.00101886	0.000454889	2.2398	0.0251048	0.00153683	0.000616604	2.49241	0.0126885
rs117781688	11	10940064	0.000637452	0.00145495	0.438126	0.661295	-0.00132357	0.00197312	-0.670803	0.502346
rs10500734	11	10941918	-0.000396229	0.00054016	-0.733541	0.463229	-0.000950814	0.000732399	-1.29822	0.194214
rs1486529	11	10943905	-0.00201208	0.00156085	-1.2891	0.197366	-0.00136323	0.00211578	-0.644316	0.519371
rs7126513	11	10954504	0.000364683	0.00058723	0.621022	0.534586	0.000511601	0.000795931	0.64277	0.520374
rs636020	11	10955151	0.000642152	0.000732445	0.876724	0.380637	-0.00205763	0.000993338	-2.07143	0.0383195
rs80006682	11	10955318	-0.00164573	0.000974487	-1.68882	0.0912555	4.86e-05	0.00132169	0.0367444	0.970689
rs78314149	11	10956057	-0.000471951	0.00121228	-0.389307	0.697049	0.00359191	0.00164377	2.18516	0.0288777
rs34528347	11	10956448	0.000174337	0.000439106	0.397028	0.691347	0.000349655	0.000595162	0.587496	0.556871
rs488656	11	10958640	4.68e-05	0.000427203	0.109611	0.912718	9.28e-05	0.000579186	0.16021	0.872716
rs557096	11	10962378	0.000316103	0.000568358	0.556169	0.578096	0.0001507	0.000770458	0.195598	0.844925
rs523397	11	10963705	-0.000205486	0.000474956	-0.432642	0.665275	-0.000262718	0.000644385	-0.407703	0.683492
rs1601589	11	10967638	0.000832892	0.000722261	1.15317	0.248841	-0.000558099	0.000978939	-0.570106	0.568606
rs7108764	11	11000630	0.0010654	0.000792465	1.34442	0.178815	-0.000716159	0.00107419	-0.666696	0.504967
rs117728806	11	11004156	-6.85e-05	0.00103484	-0.0661782	0.947236	0.000994718	0.00140242	0.709287	0.478147
rs12419338	11	11007887	-0.000671995	0.00150726	-0.44584	0.655713	-0.00180449	0.00204388	-0.882876	0.377304
rs732392	11	11007971	-0.000405332	0.000462011	-0.877322	0.380312	-8.05e-05	0.000626141	-0.128504	0.89775
rs55825150	11	11010800	-0.00128796	0.00117655	-1.09469	0.273653	0.0022205	0.00159544	1.39178	0.163991
rs6484589	11	11011562	0.000814322	0.000458532	1.77593	0.0757447	-0.000232136	0.000621524	-0.373494	0.708781
rs11043043	11	11013545	-0.00164349	0.000852333	-1.92822	0.0538282	2.59e-05	0.00115568	0.0224269	0.982107
rs78441359	11	11015475	-0.000752756	0.00152121	-0.494841	0.620712	0.00206462	0.00206322	1.00068	0.316984
rs74605099	11	11019946	0.000585237	0.0008142	0.718788	0.472272	-0.000703707	0.00110413	-0.63734	0.523904
rs10743159	11	11021312	0.00128369	0.00061652	2.08215	0.0373295	0.00125924	0.000835827	1.50659	0.131918
rs4573671	11	11027351	0.000806595	0.000432431	1.86526	0.0621463	-0.000216424	0.000586207	-0.369194	0.711983
rs117307193	11	11034353	8.69e-05	0.00130735	0.0664694	0.947004	-0.00141617	0.00177265	-0.798897	0.424351
rs2171238	11	11035349	-0.000135295	0.000445161	-0.303923	0.761187	0.00015862	0.000603357	0.262896	0.792631
rs74342382	11	11035463	-0.00168757	0.00129858	-1.29955	0.193755	-0.00300612	0.00176078	-1.70726	0.0877741
rs16908711	11	11042515	-0.00121208	0.000921621	-1.31516	0.188456	-0.00163462	0.00124949	-1.30823	0.190797
Affx-4197927	11	11044669	-0.00011302	0.000532414	-0.212279	0.83189	-0.00100198	0.000721703	-1.38836	0.165029
rs1486537	11	11048313	-0.00116651	0.00149865	-0.778374	0.436349	-0.0019386	0.00203224	-0.953924	0.340123
rs11043062	11	11048420	-0.000347691	0.000985305	-0.352876	0.724182	-0.00108072	0.00133571	-0.809097	0.41846
rs12273766	11	11050669	-0.000338033	0.00104443	-0.323653	0.746201	1.87e-05	0.0014157	0.0132135	0.989457
rs11601235	11	11050931	-0.000969519	0.000578427	-1.67613	0.093714	0.000480759	0.000784123	0.613116	0.5398
rs7943016	11	11054172	0.000727443	0.000465224	1.56364	0.117904	-0.000694824	0.000630775	-1.10154	0.270663
rs12275034	11	11056604	0.000625808	0.000991467	0.631194	0.527914	0.000584208	0.00134436	0.434563	0.66388
rs7106639	11	11062758	0.000877119	0.000428447	2.0472	0.0406389	-0.000303114	0.00058092	-0.521782	0.601822
rs76500094	11	11063203	0.000873115	0.00134561	0.648864	0.516427	0.000310754	0.00182348	0.170419	0.864681
rs16908748	11	11064957	0.00023394	0.000503797	0.464354	0.642394	-0.000168075	0.000683041	-0.246069	0.805629
rs77103746	11	11066719	-0.00113408	0.00147617	-0.768256	0.442336	0.000979482	0.00200101	0.489495	0.624492
rs78640522	11	11067183	-0.000766829	0.00209669	-0.365734	0.714564	-0.00157694	0.00284359	-0.554561	0.579196
rs11043066	11	11070405	-0.000374546	0.000916777	-0.408546	0.682873	0.000571795	0.00124288	0.460057	0.645475
rs34726581	11	11070487	0.000829634	0.000464496	1.7861	0.0740848	-3.91e-05	0.000629629	-0.0620667	0.95051
rs12803090	11	11075578	0.000400645	0.00052932	0.756906	0.449107	-0.000118298	0.000717872	-0.16479	0.86911
rs34264562	11	11075960	0.000678532	0.000669729	1.01314	0.310992	0.000588217	0.000907594	0.648106	0.516917
rs10770168	11	11076666	0.000732197	0.000593943	1.23277	0.217662	-0.000479825	0.000805167	-0.595932	0.551221
rs12361723	11	11085043	0.00141927	0.00145424	0.975951	0.329089	-0.000699126	0.00197143	-0.354628	0.722869
rs12808542	11	11085212	-0.000682194	0.00069979	-0.974856	0.329633	0.000298982	0.000948275	0.315291	0.752541
rs2062838	11	11085445	-0.00103186	0.000433041	-2.38281	0.0171815	-0.000215734	0.000586915	-0.367573	0.713192
rs77172645	11	11085664	-0.000721345	0.00146814	-0.491334	0.62319	-0.00283388	0.00199036	-1.42381	0.154503
rs2631229	11	11086816	0.000978012	0.000464346	2.10622	0.0351865	0.00036194	0.000629401	0.575054	0.565255
rs61872261	11	11089620	-0.00136575	0.00096813	-1.41071	0.158332	0.00152818	0.00131268	1.16416	0.244359
rs872790	11	11094475	-0.000670008	0.000462704	-1.44803	0.14761	9.96e-05	0.000627181	0.158854	0.873784
rs274495	11	11100823	0.00123109	0.00100412	1.22605	0.220181	-0.00016445	0.00136194	-0.120747	0.903891
rs117008397	11	11101926	0.00208544	0.00148427	1.40502	0.160016	-0.00186	0.00201176	-0.924564	0.355193
rs1910506	11	11108962	-0.00035815	0.000463767	-0.772263	0.439959	-0.000552142	0.000628566	-0.878414	0.37972
rs10219213	11	11115392	0.000583514	0.000441964	1.32027	0.186744	0.000391567	0.000599415	0.653248	0.513597
rs117860598	11	11116933	0.000733059	0.000801607	0.914487	0.360462	0.000565554	0.0010864	0.520576	0.602663
rs957645	11	11118486	-0.000730938	0.000506923	-1.44191	0.149328	-0.000548098	0.000687189	-0.797595	0.425106
rs1027712	11	11119022	0.000913583	0.000463869	1.96949	0.0488981	0.000722699	0.000629024	1.14892	0.250589
rs4568998	11	11121857	0.000738286	0.000481546	1.53316	0.125238	0.000294966	0.000652735	0.451891	0.651348
rs74492376	11	11122577	0.00165343	0.000808525	2.045	0.0408555	0.00212086	0.00109614	1.93485	0.0530101
rs11043091	11	11130501	-0.000543321	0.00168656	-0.322146	0.747342	-0.000496815	0.00228501	-0.217423	0.827879
rs11043095	11	11134733	0.00205349	0.000985055	2.08465	0.0371019	0.00251999	0.00133532	1.88718	0.0591372
rs10840562	11	11138806	-0.000248091	0.000451577	-0.549387	0.58274	-5.77e-06	0.000612187	-0.00942612	0.992479
rs79636290	11	11140165	0.00090466	0.000765746	1.18141	0.237441	0.000906123	0.00103801	0.872946	0.382693
rs10840574	11	11144642	0.000251678	0.000547258	0.45989	0.645596	0.000361148	0.00074195	0.486755	0.626432
rs7120813	11	11151077	2.97e-05	0.000426971	0.0695142	0.94458	-0.000951534	0.000579028	-1.64333	0.100316
rs72854244	11	11154436	-0.000984429	0.00146343	-0.672686	0.501148	0.00195561	0.00198349	0.985942	0.324162
rs2174237	11	11159148	-0.000528343	0.000996754	-0.530063	0.596068	-0.00246418	0.00135159	-1.82317	0.0682779
rs10743178	11	11163649	-0.000670301	0.000633564	-1.05799	0.290063	-1.38e-05	0.000858715	-0.0161258	0.987134
rs118083489	11	11164516	-0.00146174	0.00177517	-0.823435	0.410261	-0.00406929	0.0024065	-1.69096	0.0908456
rs11825182	11	11165364	0.000581204	0.000557788	1.04198	0.297422	0.00213401	0.00075606	2.82253	0.00476489
rs7106251	11	11167209	0.000146201	0.000717312	0.203817	0.838497	0.000334941	0.000972341	0.344469	0.730494
rs75902911	11	11167506	0.000418786	0.00122772	0.341109	0.733022	0.000361214	0.00166397	0.21708	0.828146
rs4910264	11	11176615	-0.00021576	0.000627644	-0.343762	0.731026	0.00187847	0.000850905	2.20761	0.0272719
rs10840589	11	11182808	-0.000553662	0.000505876	-1.09446	0.273754	0.0016438	0.000685892	2.39659	0.0165489
rs11043124	11	11184095	-0.000398468	0.00088283	-0.451353	0.651735	-0.000260736	0.00119695	-0.217833	0.827559
rs60046813	11	11189817	-0.000748591	0.000836475	-0.894935	0.370822	0.00110869	0.00113427	0.977446	0.328349
rs78774611	11	11193569	-0.000256865	0.000673737	-0.381254	0.703015	0.00179226	0.000913297	1.96241	0.0497157
rs2655103	11	11198251	-0.00117758	0.000837722	-1.40569	0.159816	-0.00113284	0.00113585	-0.997346	0.318597
rs55707765	11	11201439	0.000536615	0.000448868	1.19548	0.231899	0.00132967	0.000608611	2.18476	0.0289072
rs72856268	11	11202389	0.00108347	0.000549483	1.9718	0.0486335	0.00130137	0.000744927	1.74698	0.080642
rs2655079	11	11202972	0.000940209	0.000451247	2.08358	0.0371993	0.00177767	0.000611908	2.90513	0.00367129
rs2722772	11	11205233	-0.000445702	0.000426215	-1.04572	0.295691	-0.0022145	0.000577782	-3.83276	0.000126742
rs1503932	11	11206934	-0.00045067	0.000437989	-1.02895	0.303503	-0.00210875	0.000593596	-3.5525	0.000381641
rs10500740	11	11211122	0.00079374	0.000521164	1.52302	0.127756	0.00197378	0.000706668	2.79308	0.00522127
rs11822107	11	11215710	-7.24e-05	0.000625914	-0.115688	0.9079	0.000435453	0.000848565	0.513165	0.607837
rs11043166	11	11223372	0.000577436	0.000445158	1.29715	0.194581	0.00202171	0.000603527	3.34982	0.000808738
rs7948621	11	11226112	1.02e-05	0.00060843	0.0168244	0.986577	0.00121999	0.000824759	1.47921	0.139086
rs2722769	11	11228374	-0.000676991	0.000431501	-1.56892	0.116667	-0.0020305	0.000584886	-3.47161	0.000517414
rs7113748	11	11232050	0.000831647	0.000427154	1.94695	0.0515417	0.00197213	0.000578955	3.40636	0.000658442
rs72857551	11	11234933	0.000817978	0.0012449	0.657061	0.511142	0.000337661	0.00168761	0.200082	0.841416
rs76970109	11	11241192	0.000570995	0.000704724	0.810239	0.417803	-0.000836579	0.000955354	-0.875675	0.381208
rs78799917	11	11243840	6.95e-05	0.00106728	0.0650888	0.948103	0.000370311	0.00144692	0.255931	0.798004
rs7949720	11	11243909	0.000682228	0.000615291	1.10879	0.267522	-0.000112558	0.00083452	-0.134878	0.892708
rs11021714	11	11251907	0.000228394	0.000495176	0.461239	0.644628	0.000861113	0.000671318	1.28272	0.199591
rs7112035	11	11256491	0.000117738	0.000601275	0.195815	0.844755	0.000905193	0.00081505	1.1106	0.266742
rs117932332	11	11258494	0.00126471	0.00164064	0.770866	0.440787	0.00291155	0.00222413	1.30908	0.19051
rs75558535	11	11260242	0.00132045	0.00180788	0.730386	0.465155	0.000101275	0.00244889	0.0413556	0.967012
rs4576814	11	11260446	-0.00021323	0.000758231	-0.28122	0.778542	0.00071564	0.00102778	0.696297	0.486243
rs76868221	11	11261148	-0.00146757	0.00201915	-0.726826	0.467333	-0.000724856	0.0027373	-0.264807	0.791159
rs4609592	11	11269911	-0.000586327	0.000480378	-1.22055	0.222256	0.000352995	0.000651201	0.542068	0.587772
rs79817566	11	11275557	-0.00080648	0.00118005	-0.683428	0.494337	0.00366685	0.00159946	2.29255	0.0218746
rs4534576	11	11280629	0.000522309	0.000431344	1.21089	0.225939	0.00126629	0.000584711	2.16566	0.0303377
rs66903223	11	11283138	0.000344311	0.00118953	0.289451	0.772237	-0.00173784	0.00161306	-1.07736	0.281321
rs79338889	11	11284351	0.000311313	0.00117206	0.265611	0.790539	0.00252994	0.001589	1.59216	0.11135
rs10831562	11	11288590	-0.000321288	0.0005344	-0.601212	0.547699	-0.00144279	0.000724488	-1.99146	0.0464317
rs190742640	11	11293571	0.00168579	0.00173191	0.97337	0.33037	0.000410588	0.00234836	0.17484	0.861205
rs75583826	11	11294374	0.000644081	0.00080838	0.796755	0.425594	0.00230897	0.00109549	2.1077	0.0350579
rs11021747	11	11301309	-0.00106801	0.000640341	-1.66788	0.0953415	-0.00297838	0.000867919	-3.43164	0.00060003
rs72859259	11	11302993	-0.000490006	0.00141715	-0.34577	0.729516	9.29e-05	0.00192136	0.0483448	0.961442
rs72859277	11	11309469	-0.000916684	0.000735091	-1.24703	0.212386	-0.00295793	0.00099628	-2.96898	0.00298816
rs17348858	11	11309993	-0.000246576	0.00143147	-0.172254	0.863238	-0.00174616	0.0019407	-0.899762	0.368248
rs12417080	11	11311488	0.00111885	0.00082687	1.35311	0.17602	0.00248479	0.00112086	2.21685	0.026634
rs11021758	11	11312500	-0.000396239	0.000501752	-0.78971	0.429698	7.47e-05	0.000680157	0.109886	0.9125
rs17349249	11	11312837	0.000224571	0.00055175	0.407017	0.683996	0.000577387	0.000748053	0.771853	0.440202
rs10219286	11	11314132	-0.000159288	0.000433876	-0.367128	0.713523	-0.000210079	0.000588353	-0.357064	0.721044
rs34100087	11	11314205	0.00182235	0.00174778	1.04267	0.297104	-0.00152288	0.00236971	-0.642645	0.520455
rs77977674	11	11316990	-0.00139194	0.000884893	-1.57301	0.115719	0.00204002	0.0011996	1.70058	0.0890231
rs11021764	11	11317869	2.64e-05	0.000451319	0.0583976	0.953432	0.000238139	0.000611686	0.389316	0.697043
rs7128844	11	11317909	0.000133329	0.000439249	0.303538	0.76148	-0.000425395	0.000595205	-0.714703	0.474793
rs60842800	11	11317991	0.00059679	0.000950755	0.627702	0.5302	0.000347551	0.00128881	0.269669	0.787415
rs78197595	11	11319627	0.00209457	0.00163821	1.27857	0.201049	-0.0010764	0.00222108	-0.484628	0.627941
rs4326786	11	11323701	9.15e-05	0.000426837	0.214351	0.830273	-1.21e-05	0.00057863	-0.0208585	0.983359
rs4910312	11	11326225	0.00054917	0.000454102	1.20935	0.226528	0.000203721	0.000615755	0.330847	0.74076
rs7951509	11	11329510	0.0015191	0.000607009	2.50259	0.0123292	0.000223584	0.000823118	0.27163	0.785906
rs7924353	11	11329832	0.000208768	0.000455451	0.458376	0.646683	-0.000494018	0.000617705	-0.799763	0.423849
rs7942532	11	11330448	-0.000122583	0.00045238	-0.270973	0.786412	0.00027788	0.000613167	0.453188	0.650413
rs11021781	11	11332168	-0.000204961	0.000427863	-0.479033	0.631915	-0.000394021	0.000580072	-0.679263	0.496972
rs3993152	11	11338146	6.18e-05	0.000566826	0.109041	0.91317	-0.000189877	0.000768407	-0.247105	0.804827
rs1471895	11	11341186	-0.00120337	0.000920488	-1.30732	0.191106	-0.000588939	0.0012478	-0.471983	0.636939
rs9666329	11	11346056	0.00067674	0.000547414	1.23625	0.216367	-0.000652238	0.000742208	-0.878781	0.379521
rs75793419	11	11348794	-0.00131778	0.000812373	-1.62214	0.104774	-0.00109896	0.00110124	-0.997936	0.318311
rs4910320	11	11349687	-9.42e-05	0.000476007	-0.197914	0.843113	-0.000681547	0.0006453	-1.05617	0.290891
rs76693736	11	11351802	-0.000968305	0.000816381	-1.18609	0.235586	-0.000297898	0.00110658	-0.269206	0.787772
rs901552	11	11353014	7.74e-05	0.000668703	0.115721	0.907873	0.000462403	0.000906365	0.510173	0.60993
rs116860983	11	11355800	-0.00107124	0.00103358	-1.03643	0.3	-0.000165395	0.00140115	-0.118043	0.906034
rs10430875	11	11356753	-0.000873953	0.000507792	-1.72108	0.0852365	-0.000790096	0.000688537	-1.1475	0.251176
rs55941729	11	11358693	5.81e-05	0.000592737	0.0979407	0.921979	0.000958737	0.000803543	1.19314	0.232817
rs4909990	11	11359980	1.58e-07	0.00099283	0.000159145	0.999873	9.25e-05	0.00134565	0.0687554	0.945184
rs4910323	11	11361034	0.000486061	0.000427541	1.13687	0.255592	0.000701076	0.000579612	1.20956	0.226449
rs79039861	11	11362285	-0.00103603	0.00131958	-0.78512	0.432384	-0.00206885	0.00178881	-1.15655	0.247456
rs4909991	11	11363558	-0.000802232	0.000523072	-1.53369	0.125106	-0.0015158	0.000709254	-2.13717	0.032585
rs7120774	11	11364026	0.000304423	0.000475767	0.639858	0.522266	0.000706964	0.000645084	1.09593	0.273112
rs1994398	11	11365617	-0.00054156	0.000451029	-1.20072	0.22986	-0.000813598	0.000611419	-1.33067	0.183298
rs75381785	11	11365840	-0.00025073	0.000757089	-0.331177	0.740511	0.000458341	0.00102604	0.446708	0.655086
rs11823122	11	11366499	-0.000663564	0.000491354	-1.35048	0.176863	-0.000708868	0.000666056	-1.06428	0.287204
rs74674513	11	11368102	0.00163725	0.00168722	0.970383	0.331856	1.38e-05	0.00228766	0.00604558	0.995176
rs7109161	11	11369194	-0.000478043	0.000436288	-1.0957	0.273209	-0.000319253	0.000591444	-0.539785	0.589345
rs1053780	11	11370908	0.000251483	0.000906731	0.277351	0.78151	-0.000278118	0.00122918	-0.226264	0.820997
rs12578058	11	11375139	-0.000774707	0.000477186	-1.62349	0.104486	-0.000225893	0.000647246	-0.349007	0.727085
rs7941304	11	11376253	0.000150588	0.000463398	0.324964	0.745208	0.000189472	0.000628293	0.301567	0.762983
rs55934157	11	11376765	-0.000738493	0.000544455	-1.35639	0.174976	-0.000876312	0.000737958	-1.18748	0.235038
rs12287705	11	11383342	0.002413	0.00120367	2.0047	0.0449963	9.22e-05	0.00163169	0.0565187	0.954929
rs1487129	11	11389077	0.000661631	0.000455618	1.45216	0.146458	-0.000158871	0.00061793	-0.257102	0.7971
rs78516575	11	11391914	-4.99e-05	0.000652744	-0.0764744	0.939042	-0.000927986	0.000885316	-1.0482	0.294548
rs7935966	11	11392698	-6.54e-05	0.000618876	-0.105722	0.915803	0.00073099	0.000838906	0.871361	0.383558
rs12421800	11	11395350	-0.000853861	0.000650436	-1.31275	0.189268	0.000282163	0.000881747	0.320004	0.748965
rs117969972	11	11396532	5.36e-05	0.00173898	0.0308512	0.975388	-0.000906171	0.00235719	-0.384428	0.700662
rs72853190	11	11396579	-0.00114772	0.000786284	-1.45968	0.14438	-0.000705768	0.00106558	-0.662331	0.507759
rs12575708	11	11397975	7.11e-05	0.000565532	0.125751	0.899929	0.000577269	0.000766421	0.753202	0.451329
rs2129530	11	11398285	-0.00048319	0.000473217	-1.02107	0.30722	-0.0008644	0.000641468	-1.34753	0.177809
rs11021825	11	11401510	-0.000422894	0.000525638	-0.804533	0.42109	1.25e-06	0.000712552	0.0017549	0.9986
rs75087323	11	11402344	0.00113896	0.00139061	0.819033	0.412768	0.00244633	0.00188525	1.29761	0.194421
rs4531461	11	11402963	0.00038805	0.000450595	0.861196	0.389131	-0.000739059	0.000610855	-1.20988	0.226327
rs78265262	11	11403007	-0.000762093	0.000767331	-0.993174	0.320626	0.00165719	0.00104025	1.59307	0.111145
rs73419788	11	11408550	-0.00012875	0.000706998	-0.182109	0.855498	-0.000122006	0.000958277	-0.127318	0.898689
rs11021826	11	11409067	-0.000735698	0.000564607	-1.30303	0.192567	-0.000207605	0.000765278	-0.27128	0.786176
rs7945241	11	11410851	0.000657818	0.000427737	1.5379	0.124074	0.000760798	0.000579845	1.31207	0.189497
rs72856660	11	11413235	-0.000837614	0.000623049	-1.34438	0.178827	-0.000894262	0.000844635	-1.05876	0.289712
rs58243993	11	11415019	-0.000900527	0.000661446	-1.36145	0.173371	-0.000546049	0.000896454	-0.609121	0.542445
rs16909593	11	11418760	-0.000984568	0.000639066	-1.54064	0.123406	-0.00119181	0.000866141	-1.376	0.168822
rs17365300	11	11420149	-0.000627496	0.000621243	-1.01006	0.312465	3.38e-05	0.000842368	0.0401592	0.967966
rs116740309	11	11424193	0.00142907	0.00190725	0.749285	0.453686	-0.00286379	0.00258597	-1.10743	0.268109
Affx-35602914	11	11424591	0.000465014	0.000462431	1.00559	0.314616	0.000263984	0.000627075	0.420976	0.673773
rs72858920	11	11426275	0.000311946	0.00153427	0.203319	0.838886	-0.00184946	0.00208079	-0.888823	0.374099
rs60668855	11	11427629	-0.00039868	0.000611418	-0.652059	0.514364	-0.000317026	0.000828758	-0.382531	0.702068
rs77482422	11	11431162	0.000508984	0.00102492	0.496611	0.619464	-0.0018617	0.00138903	-1.34029	0.180152
rs79791282	11	11437641	-0.000271799	0.00073139	-0.37162	0.710176	-0.000134575	0.000991481	-0.135731	0.892034
rs61870278	11	11438569	0.000206577	0.000771609	0.267722	0.788913	-0.000757487	0.00104617	-0.724058	0.46903
rs11021844	11	11441428	-0.000405225	0.000438683	-0.923731	0.355627	-0.000271146	0.000594593	-0.45602	0.648376
rs118082690	11	11443971	-1.66e-05	0.00128888	-0.0128973	0.98971	-0.00226386	0.00174727	-1.29565	0.195096
rs77306349	11	11446037	0.000217742	0.000738158	0.29498	0.76801	0.000784378	0.00100095	0.783633	0.433256
rs2403520	11	11448210	-9.33e-05	0.000914292	-0.102051	0.918716	0.000587251	0.00123945	0.473802	0.635641
rs59004521	11	11449449	0.000361746	0.000569882	0.634773	0.525577	0.000209491	0.000772507	0.271183	0.78625
rs4579919	11	11453232	0.000211926	0.000501281	0.422769	0.672464	-0.000159931	0.000679436	-0.235388	0.813908
rs76164081	11	11453685	0.000829045	0.00076306	1.08647	0.27727	-0.000158719	0.00103442	-0.153437	0.878054
rs11021851	11	11455934	-0.000103585	0.000591072	-0.175249	0.860884	-0.000290206	0.000801294	-0.362172	0.717224
rs7946706	11	11456749	2.89e-05	0.000615798	0.0469804	0.962529	-1.93e-05	0.000834861	-0.023162	0.981521
rs4910001	11	11461222	-8.7e-05	0.000642373	-0.13549	0.892225	-0.00062802	0.000870774	-0.721221	0.470774
rs57521648	11	11465059	-6.68e-05	0.00106852	-0.0624808	0.95018	-0.000223482	0.00144858	-0.154277	0.877392
rs56193944	11	11466345	-0.00126609	0.00135615	-0.933592	0.350515	-0.000840785	0.00183823	-0.457388	0.647392
rs75444098	11	11468382	0.000182534	0.00113652	0.160607	0.872403	-0.00121937	0.00154058	-0.7915	0.428653
rs10831616	11	11474462	0.000105864	0.000575879	0.183831	0.854146	-5.72e-05	0.00078068	-0.0733312	0.941543
rs75051832	11	11474755	0.000957216	0.00170558	0.561225	0.574645	-0.0023015	0.00231222	-0.995364	0.31956
rs4910346	11	11475827	-0.000242129	0.000544703	-0.444515	0.656671	0.00150158	0.000738524	2.03322	0.042031
rs4910006	11	11478010	-4.49e-05	0.000871348	-0.0515372	0.958897	7.4e-06	0.00118117	0.0062613	0.995004
rs4910008	11	11479866	-0.000127612	0.00043255	-0.295023	0.767977	-0.00027441	0.000586678	-0.467734	0.639975
rs117793812	11	11480055	-0.000373802	0.00112767	-0.331483	0.74028	0.000301819	0.00152943	0.197342	0.84356
rs57770200	11	11480817	-0.00124922	0.000698029	-1.78964	0.073512	-0.000293838	0.00094603	-0.310602	0.756104
rs10765853	11	11482187	0.00122128	0.00183656	0.66498	0.506064	-0.00446627	0.00249025	-1.7935	0.0728935
rs16909697	11	11482907	0.00111056	0.00139138	0.798174	0.42477	0.00182805	0.00188689	0.968814	0.332639
rs77146688	11	11485261	-0.000771863	0.000895734	-0.86171	0.388848	-5.59e-05	0.00121447	-0.0460321	0.963285
rs12364654	11	11489726	-0.000813195	0.000637079	-1.27644	0.2018	-0.000240824	0.000863374	-0.278934	0.780296
rs901559	11	11489781	-0.000313466	0.000724443	-0.432699	0.665234	0.000639499	0.000982435	0.650932	0.515091
rs11021870	11	11493778	-0.000779127	0.00111268	-0.700223	0.483789	-0.000718986	0.00150913	-0.476425	0.633772
rs72863079	11	11494663	0.00151532	0.000728169	2.081	0.037435	7.32e-05	0.00098712	0.074187	0.940862
rs10734186	11	11496302	-0.000634116	0.000635411	-0.997962	0.318298	0.000942276	0.000861373	1.09392	0.273989
rs11021872	11	11496352	2.51e-05	0.000481418	0.0522232	0.958351	-0.000504431	0.000652803	-0.772715	0.439692
rs72863094	11	11497311	0.00327397	0.00213538	1.5332	0.125227	0.0020588	0.00289651	0.710788	0.477216
rs6416094	11	11499176	-0.000992561	0.000484208	-2.04986	0.0403785	0.000468703	0.000656392	0.71406	0.475191
rs71478968	11	11503468	0.00180657	0.00154743	1.16746	0.243025	0.000166356	0.00209768	0.079305	0.93679
rs7940423	11	11504228	-0.00333691	0.00211612	-1.57689	0.114821	0.00448198	0.00286935	1.56202	0.118284
rs4910359	11	11504283	-0.000284773	0.000426913	-0.66705	0.50474	-0.000331652	0.000578645	-0.573153	0.566542
rs10831621	11	11508436	-0.000986233	0.000622497	-1.58432	0.113123	0.000320027	0.000843906	0.379221	0.704524
rs4910363	11	11511326	4.32e-05	0.000498007	0.0868145	0.930819	0.000514671	0.000675056	0.762413	0.445814
rs35067202	11	11512190	0.000122064	0.000445514	0.273985	0.784096	0.000773817	0.000603965	1.28123	0.200115
rs35637481	11	11521192	0.00193979	0.00149985	1.29332	0.195901	-0.000119782	0.00203328	-0.0589107	0.953023
rs74761948	11	11521754	0.00144809	0.00191292	0.757008	0.449046	0.00338474	0.00259303	1.30532	0.191784
rs9943596	11	11530118	-0.000456027	0.000454162	-1.00411	0.315328	-0.000834377	0.00061563	-1.35532	0.175316
rs4910368	11	11532276	-0.000782437	0.000933036	-0.838593	0.401698	-0.000909261	0.00126447	-0.719086	0.472088
rs7946620	11	11538360	0.00030364	0.000580264	0.52328	0.60078	0.00021257	0.000786556	0.270254	0.786965
rs77055883	11	11541885	-0.000202574	0.000915044	-0.221381	0.824796	0.000388845	0.00124048	0.313462	0.75393
rs12809008	11	11542895	-0.000706151	0.000478599	-1.47545	0.140092	2.37e-05	0.000648813	0.0364696	0.970908
rs4310606	11	11543155	0.00228738	0.00085109	2.68759	0.00719729	0.000155604	0.00115381	0.13486	0.892722
rs7926108	11	11555866	0.000135175	0.000464667	0.290907	0.771122	-0.000639983	0.000629933	-1.01595	0.309652
rs66809990	11	11562656	0.000288357	0.000545186	0.528914	0.596865	-0.00160038	0.000739037	-2.16549	0.0303512
rs7943730	11	11570895	-0.000760129	0.00049394	-1.53891	0.123827	0.000744934	0.000669858	1.11208	0.266105
rs117342596	11	11579457	0.00119575	0.00201743	0.59271	0.553376	0.000137989	0.00273442	0.0504635	0.959753
rs11021933	11	11586921	0.00117776	0.000552011	2.13359	0.0328773	-0.000558949	0.000748359	-0.7469	0.455124
rs34378490	11	11587703	-0.000434109	0.000431172	-1.00681	0.314026	-1.15e-05	0.000584621	-0.0197479	0.984245
rs74757237	11	11589700	0.000733821	0.00209407	0.350428	0.726017	-0.00198147	0.00283794	-0.698207	0.485048
rs4357681	11	11592691	0.000777626	0.000594374	1.30831	0.190769	0.000106229	0.000805633	0.131858	0.895097
rs77302254	11	11593573	-0.000816558	0.00131231	-0.622228	0.533793	0.00182421	0.00177916	1.02532	0.305214
rs72853815	11	11594444	-0.000748147	0.000594027	-1.25945	0.207869	0.00030888	0.000805556	0.383437	0.701396
rs7934625	11	11595622	-0.000485839	0.000597161	-0.813581	0.415886	-0.000956099	0.000809533	-1.18105	0.237583
rs77956871	11	11599803	0.000427694	0.00165305	0.25873	0.795843	-0.000600512	0.00224043	-0.268034	0.788673
rs75261104	11	11602225	-0.00074734	0.000984349	-0.759223	0.44772	-0.0015696	0.00133433	-1.17632	0.239467
rs61870383	11	11603294	0.00051704	0.000617837	0.836856	0.402674	-0.000424479	0.000837689	-0.506726	0.612347
rs72853845	11	11604714	6.66e-05	0.000940511	0.0707884	0.943566	0.000970294	0.00127485	0.761103	0.446596
rs58810205	11	11605030	-0.000389313	0.000903962	-0.430674	0.666705	0.00187134	0.00122511	1.52748	0.126642
rs78512558	11	11606686	-0.000197184	0.00117679	-0.167561	0.866929	0.00156651	0.00159553	0.981812	0.326193
rs12417023	11	11608922	0.000461328	0.000528564	0.872794	0.382776	0.000504105	0.000716513	0.703553	0.481712
rs10831647	11	11609494	-0.000176859	0.000428845	-0.412407	0.680042	0.000289604	0.000581214	0.498274	0.618291
Affx-4275428	11	11611727	-0.000118944	0.000481238	-0.247163	0.804782	0.000701283	0.000652288	1.07511	0.282326
rs61870394	11	11615065	-0.000878216	0.000604566	-1.45264	0.146325	0.0010141	0.000818999	1.23822	0.215634
rs116853073	11	11620825	-0.00137195	0.00130649	-1.05011	0.29367	-0.00326607	0.00177076	-1.84445	0.0651189
rs75259979	11	11622357	2.19e-05	0.00138834	0.0157409	0.987441	-0.00187482	0.00188341	-0.995441	0.319523
rs74986907	11	11623115	-0.00158303	0.00132392	-1.19571	0.23181	-0.00248234	0.00179594	-1.3822	0.166912
rs7928454	11	11626593	0.000106191	0.000498633	0.212965	0.831355	-6.46e-06	0.000675802	-0.00956402	0.992369
rs4459295	11	11628314	0.000253172	0.000913537	0.277134	0.781677	-0.000832451	0.00123844	-0.672179	0.50147
rs11021952	11	11628635	-0.000605069	0.00064644	-0.936002	0.349273	-0.000288971	0.000876082	-0.329845	0.741518
rs7925776	11	11631041	0.00108583	0.00171498	0.633145	0.526639	-0.00159622	0.00232438	-0.686729	0.492254
rs7104225	11	11631429	7e-05	0.000427117	0.163827	0.869867	1.27e-05	0.000578885	0.0219032	0.982525
rs12275977	11	11632640	0.00104277	0.000896703	1.1629	0.244872	0.000543678	0.00121613	0.447056	0.654835
rs61870417	11	11633924	-0.000462631	0.000779747	-0.593309	0.552975	-0.00116689	0.00105718	-1.10378	0.26969
rs75057318	11	11635216	0.00078773	0.000578958	1.3606	0.173641	-0.000406448	0.000784777	-0.517915	0.604518
rs12284842	11	11640160	-0.000816428	0.000517413	-1.5779	0.114589	-3.9e-05	0.0007016	-0.0555181	0.955726
rs10831650	11	11644391	-3.84e-05	0.000451846	-0.08495	0.932301	3.76e-05	0.000612738	0.0612841	0.951133
rs4910023	11	11644920	4.62e-05	0.000445979	0.103669	0.917432	0.00015282	0.000604459	0.252821	0.800407
rs117581517	11	11645135	-0.00322079	0.0020074	-1.60446	0.108615	-0.00678284	0.00272008	-2.49362	0.0126454
rs4910024	11	11649377	0.000274775	0.000453126	0.606399	0.544251	-9.27e-05	0.000614119	-0.150917	0.880041
rs35915805	11	11651976	0.0012888	0.000748316	1.72227	0.0850213	0.00190118	0.00101445	1.87411	0.0609159
rs12790312	11	11652453	0.00147504	0.000808173	1.82515	0.0679788	-0.000793537	0.00109575	-0.724192	0.468948
rs12278116	11	11652469	-0.000127525	0.000673485	-0.189351	0.849818	-0.000653856	0.000912909	-0.716234	0.473848
rs35092832	11	11653625	0.00218215	0.00157842	1.38249	0.166822	-0.000381217	0.0021404	-0.178105	0.85864
rs7482087	11	11655316	-0.00158889	0.00120388	-1.31981	0.186898	-0.00106802	0.00163272	-0.654133	0.513027
rs4132272	11	11656405	-0.00103253	0.000518236	-1.99239	0.0463288	0.000290714	0.000702481	0.413839	0.678993
rs77304005	11	11656723	-0.00493589	0.00167743	-2.94253	0.00325572	-0.000420533	0.00227402	-0.184929	0.853285
rs72853900	11	11656783	-0.00104476	0.000541208	-1.93043	0.0535548	0.000757159	0.000733989	1.03157	0.302276
rs78181021	11	11658764	0.00154517	0.00105391	1.46613	0.142614	-0.000319114	0.00142903	-0.223307	0.823297
rs74430282	11	11667739	-0.000806152	0.00113504	-0.710241	0.477555	-0.00123288	0.0015384	-0.801399	0.422901
rs7482569	11	11674555	-0.000774499	0.000520061	-1.48925	0.136424	0.000702011	0.000705062	0.995673	0.31941
rs72855213	11	11683409	0.000472142	0.000790032	0.597624	0.550091	-0.00122589	0.00107121	-1.1444	0.252461
rs11021974	11	11683809	-0.000229891	0.000454474	-0.505838	0.61297	0.000182861	0.00061618	0.296765	0.766646
rs11021975	11	11684115	0.000682927	0.00056527	1.20814	0.226993	0.000290456	0.000766313	0.37903	0.704666
rs34836740	11	11688465	0.000997877	0.000791793	1.26027	0.207571	-0.00124481	0.00107359	-1.15948	0.24626
rs4078206	11	11691268	0.000629557	0.000552937	1.13857	0.254884	0.00028692	0.000749657	0.382735	0.701917
rs76932508	11	11691676	0.000258427	0.000862008	0.299796	0.764333	-0.00102551	0.00116872	-0.877466	0.380234
rs56353852	11	11695169	-7.07e-05	0.00130235	-0.0543009	0.956695	0.000129274	0.00176543	0.0732253	0.941627
rs35902832	11	11700170	-3.23e-05	0.000885685	-0.0365025	0.970882	-0.000601429	0.00120093	-0.500804	0.616509
rs116942223	11	11701019	0.00115194	0.00189111	0.609133	0.542436	0.00600738	0.0025641	2.34288	0.019136
rs78528738	11	11703406	-0.000483048	0.00169626	-0.284773	0.775819	-0.00422149	0.00229944	-1.83588	0.0663763
rs66879145	11	11703627	-0.00088974	0.000471544	-1.88686	0.0591795	-0.000118166	0.000639309	-0.184833	0.85336
rs74335643	11	11704154	0.00076682	0.00108916	0.70405	0.481402	-0.000560798	0.00147662	-0.379785	0.704105
rs10831664	11	11707551	1.11e-05	0.000513444	0.0216001	0.982767	-0.000264186	0.000696204	-0.379467	0.704341
rs72855241	11	11711850	0.00108282	0.0008506	1.27301	0.203014	0.000961512	0.00115329	0.833713	0.404444
rs117884995	11	11712983	-0.00107629	0.00107422	-1.00193	0.31638	-0.0034176	0.00145667	-2.34618	0.0189677
rs7938661	11	11721940	0.00123901	0.000789285	1.56978	0.116467	-0.0012204	0.00106971	-1.14086	0.253928
rs76403455	11	11729599	-0.00192985	0.00085013	-2.27006	0.0232044	0.00037631	0.00115255	0.326503	0.744044
rs12787774	11	11729986	0.00125938	0.00090725	1.38813	0.165099	-0.000419758	0.00122978	-0.341328	0.732857
rs4910027	11	11731251	0.000221831	0.000540883	0.410128	0.681712	-0.000598792	0.000733274	-0.816601	0.414157
rs77772713	11	11732087	0.000906294	0.00212823	0.425844	0.670222	-0.00124526	0.00288433	-0.431733	0.665936
rs16910005	11	11746431	-0.000355797	0.000793336	-0.448482	0.653806	-0.000177127	0.00107593	-0.164627	0.869238
rs7124152	11	11759056	0.000637229	0.000586451	1.08658	0.277222	-0.000254513	0.000795069	-0.320115	0.748882
rs897359	11	11763289	0.000203221	0.000434121	0.468121	0.639698	-0.000880752	0.000588487	-1.49664	0.134488
rs9988887	11	11770403	0.00174281	0.00180262	0.96682	0.333635	0.00181197	0.00244443	0.741265	0.458533
rs16910044	11	11776107	0.0012393	0.000586127	2.11438	0.0344834	8.1e-05	0.000794815	0.101916	0.918823
rs874651	11	11779374	0.000176832	0.000583713	0.302943	0.761933	-0.000117827	0.000791462	-0.148873	0.881654
rs16910054	11	11790181	0.000715558	0.000666854	1.07304	0.283256	-0.000665852	0.000904036	-0.736532	0.461407
rs56032518	11	11793865	-0.00142078	0.0013786	-1.0306	0.30273	-0.000435215	0.00186888	-0.232874	0.815859
rs78587978	11	11794359	0.000261927	0.000575406	0.455203	0.648963	0.000357749	0.000780139	0.458571	0.646543
rs4451726	11	11799017	-0.000962973	0.000500137	-1.92542	0.0541782	0.000701094	0.000678018	1.03403	0.301121
rs1455262	11	11799509	0.00148352	0.000855744	1.73361	0.082989	0.000518088	0.00116009	0.446593	0.655169
rs7116774	11	11800932	0.00166064	0.000997914	1.66411	0.0960915	-0.000896839	0.0013529	-0.662902	0.507394
rs1378357	11	11802361	0.000730193	0.000560153	1.30356	0.192384	0.000297869	0.000759504	0.392188	0.694919
rs61872230	11	11802543	-0.000536736	0.00124185	-0.432206	0.665592	-0.000431762	0.00168369	-0.256437	0.797613
rs78451042	11	11803842	-0.00197478	0.00121106	-1.63063	0.10297	-0.00188943	0.00164175	-1.15086	0.249789
rs17375799	11	11806206	-0.000118227	0.000656209	-0.180167	0.857021	-1.66e-05	0.000889827	-0.0186615	0.985111
rs80178308	11	11806480	0.00149228	0.00136968	1.08951	0.275928	-0.000212925	0.00185669	-0.11468	0.908699
rs75832706	11	11807633	-0.000510737	0.00136233	-0.374899	0.707736	0.00174716	0.0018467	0.946098	0.344099
rs11600043	11	11817978	2.45e-05	0.000508441	0.0482246	0.961537	-2.33e-05	0.000689092	-0.0338413	0.973004
rs11022044	11	11821358	-0.000673214	0.000551676	-1.22031	0.22235	-0.00169067	0.000748298	-2.25935	0.0238623
rs12790557	11	11840925	-0.000341527	0.000656063	-0.52057	0.602667	-0.000516826	0.000889345	-0.581132	0.561152
rs117836817	11	11852666	-0.000227028	0.0018405	-0.123351	0.901829	-0.000505272	0.00249642	-0.202398	0.839606
rs144334074	11	11854529	-0.000875303	0.00117184	-0.746946	0.455097	0.000994247	0.00158865	0.625843	0.531418
rs11605746	11	11860581	-1.55e-05	0.00053794	-0.0288595	0.976977	0.000218391	0.000729253	0.299472	0.76458
rs12789925	11	11865406	2.05e-05	0.000799899	0.0256722	0.979519	-0.000883329	0.00108494	-0.814173	0.415546
rs56122873	11	11873440	-0.000345482	0.000451395	-0.765365	0.444055	-0.00131988	0.000611943	-2.15686	0.0310173
rs72856352	11	11888289	0.00142998	0.000587746	2.43299	0.0149754	0.000716307	0.000796824	0.898953	0.368678
rs34511735	11	11906050	-0.000642841	0.00162292	-0.396102	0.69203	0.000230979	0.00219949	0.105014	0.916364
rs11022077	11	11906797	-0.000740653	0.00150917	-0.490769	0.62359	0.00471014	0.00204545	2.30274	0.0212941
rs75812003	11	11908820	-4.7e-05	0.00144383	-0.0325531	0.974031	0.00230774	0.00195785	1.17871	0.238514
rs11022079	11	11913585	-3.16e-07	0.000465075	-0.000680297	0.999457	0.000937923	0.000630897	1.48665	0.137108
rs79591299	11	11917062	-0.00136066	0.00109838	-1.23878	0.215427	-0.00355778	0.00148892	-2.3895	0.0168717
rs78226853	11	11920828	0.000584102	0.000877189	0.665879	0.505489	-0.00132751	0.00118911	-1.11639	0.264257
rs35044288	11	11941765	-0.000394347	0.00123936	-0.318187	0.750344	-0.000286594	0.0016805	-0.170541	0.864585
rs75672126	11	11952868	0.00103399	0.00106954	0.96676	0.333665	0.00163038	0.00144952	1.12477	0.260686
rs79258342	11	11957205	-0.000252096	0.00143871	-0.175224	0.860903	0.00294377	0.00194998	1.50964	0.131137
rs79175349	11	11968496	-0.000529399	0.000608642	-0.869804	0.384408	5.04e-05	0.000824804	0.0611056	0.951275
rs7933089	11	11976628	-0.000412455	0.000449607	-0.917369	0.35895	-0.00116848	0.000609436	-1.91732	0.0551987
rs17378597	11	11976691	-0.000531941	0.00124141	-0.428498	0.668289	-0.000464141	0.00168316	-0.275756	0.782736
Affx-4327943	11	11977505	2.49e-06	0.000801395	0.00310798	0.99752	-0.000812235	0.00108656	-0.74753	0.454744
rs2307073	11	11977573	0.00140738	0.000589139	2.38887	0.0169008	0.000715933	0.000798727	0.896342	0.370071
rs3206824	11	11986061	-0.000342979	0.000491877	-0.697286	0.485624	-0.00092111	0.000666838	-1.38131	0.167185
rs11022099	11	11997895	2.87e-05	0.000590423	0.0485734	0.961259	-0.00125474	0.000800473	-1.5675	0.117
rs16910272	11	12000628	0.000309844	0.000559728	0.553562	0.579879	0.00025662	0.000758754	0.338212	0.735203
rs118142202	11	12000964	0.000894168	0.00136468	0.655222	0.512325	-0.00030828	0.0018502	-0.166619	0.86767
rs11022101	11	12003154	0.000836263	0.000781932	1.06948	0.284853	0.00184373	0.0010602	1.73904	0.082028
rs79318530	11	12004698	-0.000795192	0.00180651	-0.440181	0.659806	-0.00615384	0.00244849	-2.51332	0.0119605
rs4757595	11	12005270	-6.72e-05	0.000431397	-0.155686	0.876281	-0.000955921	0.000584682	-1.63494	0.102062
rs56073921	11	12007830	-6.33e-05	0.000549168	-0.11532	0.908191	0.000703498	0.00074434	0.94513	0.344593
rs61871875	11	12008220	-0.000249867	0.000473725	-0.527451	0.597881	-0.000899522	0.000642128	-1.40084	0.161262
rs16910294	11	12008522	0.000586709	0.000815687	0.719282	0.471968	-0.000552027	0.00110567	-0.499268	0.617591
rs6485345	11	12009819	-0.00010087	0.000435167	-0.231797	0.816696	0.000533388	0.000589869	0.904247	0.365865
rs75602745	11	12010310	0.000482689	0.000737107	0.654843	0.51257	5.89e-05	0.000999215	0.058917	0.953018
rs4910430	11	12011509	0.00106177	0.000747195	1.421	0.155317	0.00237527	0.00101293	2.34495	0.0190304
rs16910301	11	12013509	0.000773906	0.0015559	0.497403	0.618906	0.00138714	0.00210917	0.657668	0.510752
rs16910308	11	12016283	0.00141724	0.00129316	1.09595	0.273102	0.00112353	0.00175268	0.641038	0.521499
rs2035933	11	12017161	-0.000674331	0.000525451	-1.28334	0.199374	-0.00112411	0.000712582	-1.57752	0.114677
rs11022106	11	12017555	-0.00123283	0.00100628	-1.22513	0.220526	0.000726993	0.00136463	0.532741	0.594213
rs72859309	11	12018868	0.000605512	0.000715356	0.846448	0.397303	0.00082327	0.000969632	0.849054	0.395852
rs2403556	11	12021610	-0.000503712	0.000564566	-0.892211	0.37228	9.47e-05	0.000765463	0.123723	0.901535
rs3750940	11	12022898	0.00129215	0.000537571	2.40368	0.0162315	0.000690526	0.000728739	0.947563	0.343353
rs6485368	11	12027016	0.000652114	0.000432543	1.50763	0.131651	0.000521872	0.000586437	0.889903	0.373519
rs16910343	11	12027650	5.47e-05	0.000739772	0.0740017	0.941009	-0.00113186	0.00100304	-1.12843	0.259137
rs11022110	11	12028355	0.000988544	0.000925589	1.06802	0.285514	0.00117029	0.0012549	0.932578	0.351039
rs1389208	11	12038136	0.000463375	0.000459181	1.00913	0.312912	-0.000170605	0.000622704	-0.273975	0.784104
rs117281589	11	12039378	0.00206281	0.00206021	1.00126	0.316701	0.00276032	0.00279223	0.988571	0.322874
rs4910032	11	12040766	-0.000965419	0.000571685	-1.68872	0.0912733	-0.000498448	0.000774965	-0.643187	0.520103
rs12274783	11	12043269	-0.000170428	0.000655484	-0.260003	0.794861	-0.00122132	0.00088907	-1.37371	0.169533
rs11022120	11	12050740	4.85e-05	0.000638517	0.0759312	0.939474	-0.000190748	0.000865643	-0.220354	0.825595
rs16910389	11	12053190	0.000786808	0.00062384	1.26123	0.207226	0.00120807	0.000845585	1.42867	0.153099
rs34517836	11	12061086	0.000262606	0.000769581	0.341233	0.732928	-0.000265169	0.00104293	-0.254255	0.799299
rs1106305	11	12065087	0.00175208	0.00121725	1.43938	0.150045	0.000168804	0.00165037	0.102282	0.918533
rs11608086	11	12070422	-0.000171645	0.000677288	-0.253431	0.799936	-0.000289666	0.000918169	-0.315483	0.752395
rs16910421	11	12070665	-0.00102046	0.00131458	-0.776266	0.437593	-0.00151385	0.00178262	-0.849228	0.395755
rs12417334	11	12072099	0.0011877	0.000457605	2.59547	0.00944661	0.000560307	0.000620437	0.903084	0.366482
rs923175	11	12072503	3.51e-06	0.000429803	0.00817778	0.993475	0.000376614	0.000582619	0.646416	0.518011
rs923173	11	12072664	-0.000733659	0.000457738	-1.60279	0.108981	-0.00103463	0.000620446	-1.66756	0.0954032
rs1994329	11	12072694	0.0020822	0.0011472	1.81502	0.0695221	0.00440543	0.00155523	2.83265	0.0046167
rs56256051	11	12072943	0.00178564	0.00158304	1.12798	0.259329	-0.00820144	0.00214538	-3.82285	0.000131946
rs1994328	11	12072988	0.000764094	0.00102447	0.745845	0.455762	0.00083852	0.00138902	0.603676	0.54606
rs6485416	11	12073518	-0.000448337	0.00044753	-1.0018	0.316439	-0.00033544	0.000606696	-0.552896	0.580335
rs12416885	11	12074582	0.000383086	0.000976675	0.392235	0.694885	-0.00144695	0.00132397	-1.09289	0.274443
rs77558555	11	12075732	0.0015038	0.00155503	0.967057	0.333516	-0.00128564	0.0021085	-0.60974	0.542034
rs7928952	11	12075829	0.000445736	0.000521727	0.854347	0.392913	0.00157502	0.000707298	2.22682	0.0259601
rs7946686	11	12076162	-9.58e-05	0.000430135	-0.22277	0.823714	4.21e-06	0.000583053	0.00722616	0.994234
rs12420057	11	12078008	-0.000456578	0.00064648	-0.706252	0.480032	0.000360306	0.00087638	0.41113	0.680978
rs74739692	11	12078130	0.000293349	0.00144671	0.202769	0.839316	0.00400092	0.00196262	2.03856	0.0414952
rs12804449	11	12078926	-0.000303513	0.000522781	-0.580574	0.561528	9.49e-05	0.000708608	0.133942	0.893449
rs7480794	11	12082494	-0.000723467	0.000441742	-1.63776	0.101473	-0.000870268	0.000598968	-1.45295	0.14624
rs16910460	11	12082595	0.00116023	0.00121974	0.951214	0.341497	0.0032106	0.00165356	1.94163	0.052183
Affx-35603470	11	12082743	-9.6e-05	0.000524059	-0.183265	0.854591	0.000425919	0.000710493	0.599469	0.54886
rs73408397	11	12082917	-9.25e-05	0.00065174	-0.14198	0.887096	-0.000387028	0.000883711	-0.437957	0.661418
rs72861162	11	12085807	0.000905521	0.00135232	0.669605	0.50311	-0.00201348	0.00183374	-1.09802	0.272197
rs76505756	11	12087998	0.000601672	0.00109291	0.550525	0.58196	0.00207306	0.00148173	1.39908	0.16179
rs4757149	11	12088048	0.000296024	0.000501169	0.590668	0.554743	7.28e-05	0.000679631	0.107159	0.914663
rs72861167	11	12088935	-0.00111217	0.00110093	-1.0102	0.3124	-0.00190347	0.00149243	-1.27542	0.202162
rs56214304	11	12090499	0.000156344	0.00122587	0.127538	0.898515	0.00406396	0.00166263	2.44429	0.0145141
rs16910466	11	12093054	-0.00142575	0.00150508	-0.947288	0.343493	-0.0016246	0.00204065	-0.79612	0.425963
rs7935387	11	12097980	0.000441814	0.000652063	0.677563	0.498049	-0.00138188	0.000883933	-1.56333	0.117975
rs78867896	11	12099533	-0.00018451	0.000950942	-0.194029	0.846154	0.000749091	0.00128913	0.581084	0.561184
rs10831721	11	12100269	-0.000517377	0.000434086	-1.19188	0.233311	3.19e-06	0.000588556	0.00542624	0.995671
rs17383023	11	12101898	0.00064906	0.000485412	1.33713	0.181181	-0.00142722	0.000658134	-2.16859	0.0301149
rs72862623	11	12110471	-0.000159009	0.000716526	-0.221917	0.824379	0.00236568	0.000971338	2.43548	0.0148725
rs7928553	11	12111092	-0.000315343	0.000431663	-0.73053	0.465067	0.00022339	0.000585267	0.381689	0.702692
rs7103388	11	12111710	0.000199192	0.00090985	0.218928	0.826706	-0.00057576	0.00123346	-0.466786	0.640654
rs11022168	11	12113538	0.000259676	0.00125389	0.207096	0.835935	0.00156157	0.00169988	0.918637	0.358286
rs7950281	11	12113949	-0.00152023	0.000918374	-1.65536	0.0978533	-0.00097348	0.00124513	-0.781833	0.434314
rs34712713	11	12116572	-0.000118756	0.000484113	-0.245307	0.806219	0.000675661	0.000656314	1.02948	0.303256
rs11022171	11	12116758	0.000348837	0.000450761	0.773884	0.439	-0.0014016	0.000611031	-2.29383	0.0218009
rs74339051	11	12117395	-0.00204401	0.00152204	-1.34294	0.179292	-0.000276524	0.0020638	-0.133988	0.893412
rs7111481	11	12122094	-0.000275756	0.000426785	-0.646124	0.5182	0.000170772	0.000578603	0.295145	0.767883
rs16910512	11	12123116	0.00104979	0.000802673	1.30787	0.19092	-0.00103857	0.00108787	-0.954684	0.339738
rs10831734	11	12123221	0.000569999	0.000447962	1.27243	0.203223	-0.000223406	0.00060726	-0.367892	0.712954
rs78348403	11	12134912	-0.000368754	0.000912149	-0.404269	0.686015	0.00105029	0.00123628	0.849561	0.39557
rs1159649	11	12135604	0.000425726	0.000458471	0.928576	0.353109	-0.000259711	0.000621481	-0.41789	0.676028
rs113812734	11	12140184	0.00276354	0.00143856	1.92105	0.054727	0.00123929	0.00195003	0.635522	0.525088
rs59982436	11	12140608	0.000589083	0.000658361	0.894773	0.370909	0.000464746	0.000892311	0.520834	0.602483
rs10160563	11	12141182	-0.00235916	0.000965499	-2.44346	0.0145476	-0.00224184	0.00130891	-1.71275	0.0867592
rs1158168	11	12141367	-2.24e-05	0.000475516	-0.0470047	0.96251	-0.000465299	0.000644742	-0.721682	0.47049
rs16910545	11	12141529	0.00215254	0.00141688	1.51921	0.12871	0.00112578	0.00192075	0.586117	0.557797
rs7939041	11	12141773	-0.000874331	0.000719342	-1.21546	0.224192	-0.000180861	0.000975107	-0.185478	0.852854
rs7942252	11	12142070	-0.000382947	0.000497279	-0.770085	0.44125	-0.000501382	0.000674006	-0.743883	0.456948
rs12790969	11	12145217	-9.29e-05	0.000449736	-0.206564	0.836351	-0.000700948	0.000609633	-1.14979	0.250233
rs2279565	11	12147829	0.00171548	0.00114088	1.50365	0.132674	0.00193941	0.00154675	1.25386	0.209893
rs2131491	11	12147924	0.000521148	0.000766556	0.679856	0.496596	0.00147561	0.00103936	1.41973	0.155686
rs2896599	11	12148615	0.000842635	0.000436901	1.92866	0.0537736	0.00062085	0.00059245	1.04794	0.294668
rs11022188	11	12148752	0.000225964	0.000708487	0.318939	0.749773	-0.000526464	0.000960399	-0.548172	0.583574
rs12269907	11	12153360	0.000165706	0.000449394	0.368733	0.712327	0.000167941	0.00060927	0.275643	0.782822
rs57899657	11	12155118	0.00278055	0.00194394	1.43037	0.152613	0.00592787	0.00263687	2.24807	0.0245726
rs117264442	11	12158306	0.00302952	0.00126937	2.38663	0.0170044	-0.000511931	0.00172066	-0.297521	0.766069
rs901284	11	12159994	-0.000212795	0.000653408	-0.32567	0.744674	-0.00129365	0.000885679	-1.46063	0.144119
rs1110007	11	12160041	0.000563349	0.000499119	1.12869	0.259031	0.0012517	0.000677049	1.84876	0.0644929
rs61875193	11	12162636	0.0026461	0.0020017	1.32192	0.186195	0.00436923	0.00271532	1.6091	0.107595
rs988189	11	12166233	-2.56e-06	0.000507239	-0.00504059	0.995978	0.00015608	0.000687769	0.226937	0.820473
rs2403572	11	12169610	-0.000356082	0.00042691	-0.834092	0.40423	-0.000370784	0.000578655	-0.640769	0.521673
rs4756775	11	12169820	-7.16e-05	0.000637925	-0.112227	0.910643	0.00124142	0.000864671	1.43572	0.151084
rs74377045	11	12170264	-0.00164632	0.00103306	-1.59363	0.11102	0.00055157	0.00140046	0.393849	0.693693
rs10831742	11	12170325	0.0002286	0.000606315	0.377031	0.706151	-0.000215308	0.000822431	-0.261795	0.79348
rs55826658	11	12170824	0.000232353	0.000719161	0.323089	0.746628	-0.000910753	0.000975149	-0.933963	0.350324
rs11605028	11	12172876	0.00135501	0.00196246	0.690464	0.489903	0.00429317	0.0026615	1.61307	0.106731
rs78623141	11	12174088	0.000314946	0.00126388	0.249189	0.803214	0.000660412	0.00171376	0.385359	0.699972
rs76766599	11	12175399	-0.000626168	0.00107309	-0.58352	0.559543	-0.000326946	0.00145469	-0.224752	0.822172
rs1564946	11	12176273	-2.09e-05	0.000904844	-0.0231279	0.981548	-0.0010369	0.00122637	-0.845507	0.397828
rs1994320	11	12177579	0.000417905	0.000438029	0.954058	0.340055	-0.000639705	0.000593782	-1.07734	0.281329
rs12421367	11	12177626	0.00357301	0.00115099	3.10427	0.00190764	-0.00173375	0.00156031	-1.11115	0.266503
rs28625145	11	12183846	-0.000124663	0.000532739	-0.234004	0.814982	-0.00056337	0.000722301	-0.779966	0.435412
rs2016371	11	12186086	-0.000485492	0.000834376	-0.581862	0.56066	0.000826883	0.00113114	0.731018	0.464769
rs116925072	11	12188011	-0.000441813	0.00103675	-0.426151	0.669998	-0.000719692	0.00140528	-0.512133	0.608558
rs117383486	11	12190298	0.0041608	0.00202301	2.05674	0.0397123	-0.000304304	0.00274122	-0.11101	0.911608
rs7948234	11	12191600	-0.000703318	0.000448969	-1.56652	0.117228	-0.000839337	0.000608608	-1.37911	0.167862
rs74511667	11	12191693	0.00196789	0.00117648	1.67268	0.094391	-0.000887414	0.00159453	-0.556535	0.577845
rs7934282	11	12198052	-0.000265517	0.000461869	-0.574875	0.565376	-0.00111006	0.000626354	-1.77225	0.0763533
rs7124147	11	12203900	-0.000554393	0.000440304	-1.25911	0.207991	-0.000899747	0.000596926	-1.5073	0.131734
rs901291	11	12205793	-0.000541832	0.000439681	-1.23233	0.217827	-0.000860258	0.000596028	-1.44332	0.148932
rs7951707	11	12210173	-0.00166179	0.000816502	-2.03526	0.0418255	0.00148304	0.00110682	1.33992	0.180273
rs10831755	11	12211114	0.000395708	0.000432858	0.914175	0.360625	-0.000906526	0.000586903	-1.54459	0.122445
rs869279	11	12221737	8.77e-05	0.00081102	0.108166	0.913864	-0.00201255	0.00109927	-1.83081	0.0671301
rs75094002	11	12224331	0.00157462	0.00136328	1.15502	0.248083	-0.000296857	0.00184835	-0.160607	0.872403
rs56065402	11	12224995	0.00043596	0.000689115	0.632638	0.526971	0.00115477	0.00093495	1.23512	0.216787
rs10430877	11	12225506	9.92e-05	0.000927763	0.106946	0.914832	-0.00198649	0.0012575	-1.57971	0.114173
rs871704	11	12228854	0.000144638	0.000429369	0.336862	0.736221	0.000608592	0.000581957	1.04577	0.295669
rs2062439	11	12228914	0.000479212	0.0006602	0.72586	0.467925	-0.000326356	0.000894749	-0.364746	0.715302
rs1825641	11	12236891	-0.00125005	0.000665522	-1.87829	0.0603419	1.5e-05	0.000902354	0.0166455	0.986719
rs17479090	11	12241397	0.00111303	0.000974565	1.14208	0.253421	0.00262387	0.00132075	1.98665	0.0469616
rs79412233	11	12241448	-0.000100238	0.000733808	-0.1366	0.891347	0.00116976	0.000994664	1.17604	0.239581
rs16910796	11	12241567	-0.00176623	0.00123586	-1.42916	0.15296	-0.004432	0.00167558	-2.64506	0.00816814
rs3816921	11	12246233	1.86e-05	0.000622048	0.0299353	0.976119	0.000108551	0.000843132	0.128748	0.897557
rs34818123	11	12246772	0.00169334	0.00078025	2.17026	0.0299883	-0.000762614	0.00105765	-0.721049	0.47088
rs35228638	11	12248590	-0.00119539	0.00196671	-0.607813	0.543312	-0.00104283	0.00266563	-0.391215	0.695638
rs116902828	11	12249495	0.00122071	0.00109976	1.10997	0.267012	0.00140392	0.00149112	0.941521	0.346439
Affx-4365726	11	12249851	-0.00181785	0.00124508	-1.46003	0.144284	-0.00405124	0.0016877	-2.40045	0.0163757
rs2131771	11	12253548	0.000555141	0.000479023	1.1589	0.246496	0.000961941	0.000649217	1.48169	0.138423
rs77845385	11	12257061	0.000475235	0.000619901	0.76663	0.443302	0.00169853	0.000840726	2.02032	0.0433514
rs2706637	11	12259083	0.000199533	0.000978053	0.20401	0.838346	-0.00185683	0.00132566	-1.40069	0.161308
rs6485600	11	12259702	-0.00013519	0.00045811	-0.295104	0.767915	-0.000857362	0.000621158	-1.38027	0.167506
rs117404822	11	12260774	0.00143852	0.00101667	1.41494	0.157087	0.00299266	0.00137833	2.17122	0.0299154
rs2270511	11	12265542	-0.000370385	0.000598858	-0.618485	0.536256	-0.000713628	0.000811713	-0.879163	0.379314
rs12799114	11	12266539	-0.000320956	0.000524146	-0.61234	0.540313	-0.00143455	0.00071062	-2.01873	0.0435164
rs17480544	11	12267712	0.00199342	0.00116224	1.71515	0.0863189	0.00369616	0.00157555	2.34595	0.0189794
rs3829265	11	12270932	-0.00134734	0.00087412	-1.54136	0.12323	-0.00116007	0.00118477	-0.979153	0.327505
rs1973386	11	12271440	-0.000834204	0.00042732	-1.95218	0.0509183	-0.00125587	0.000579324	-2.16782	0.0301733
rs77831856	11	12277077	0.00181551	0.00157617	1.15185	0.249383	0.00378481	0.00213649	1.77151	0.0764774
rs17480838	11	12277822	0.00109286	0.000807923	1.35267	0.176161	0.00202871	0.00109545	1.85194	0.0640359
rs2270513	11	12279937	-0.000671732	0.000456638	-1.47104	0.141282	-0.001212	0.000619035	-1.95789	0.0502439
rs3794075	11	12282908	-0.000516675	0.000496421	-1.0408	0.297969	-0.000454705	0.000672964	-0.675674	0.499248
Affx-4370812	11	12284950	-0.00217134	0.00107999	-2.01052	0.0443773	-0.000319634	0.00146347	-0.218408	0.827111
rs8808	11	12285090	0.000619736	0.000854388	0.725357	0.468234	0.00164413	0.00115814	1.41964	0.155715
rs2706651	11	12286129	0.003014	0.00188058	1.6027	0.109002	-0.00148884	0.00254852	-0.584199	0.559087
rs77255734	11	12286454	-0.000991118	0.00167185	-0.592827	0.553298	-0.00292084	0.00226605	-1.28896	0.197414
rs78203818	11	12288141	0.000106307	0.000900248	0.118086	0.906	0.00316919	0.0012204	2.59685	0.00940885
rs112712672	11	12288656	-0.000402286	0.000977081	-0.411722	0.680544	0.000877176	0.00132493	0.662055	0.507937
rs2706652	11	12289058	0.000171517	0.000435477	0.39386	0.693685	-0.000877825	0.000590531	-1.4865	0.137148
rs11022268	11	12290628	0.000192605	0.000979678	0.196601	0.84414	-0.000980266	0.00132818	-0.738055	0.460481
rs11022270	11	12292325	8.69e-06	0.000443141	0.0196193	0.984347	-0.000210553	0.000600804	-0.350453	0.725999
rs72867596	11	12292654	0.000468926	0.000426189	1.10028	0.271212	0.000604274	0.00057775	1.04591	0.295603
rs11022271	11	12293936	0.000468657	0.00065436	0.716206	0.473865	0.000224279	0.000887083	0.252828	0.800402
rs117011351	11	12295824	-0.00143024	0.000934979	-1.5297	0.126092	-0.00175715	0.00126723	-1.3866	0.165564
rs76784867	11	12296179	-0.00170973	0.000806268	-2.12054	0.0339611	0.00040382	0.00109334	0.369345	0.711871
rs7106205	11	12296781	0.000368764	0.000435627	0.846513	0.397267	0.000557769	0.000590559	0.944477	0.344927
rs1125744	11	12298990	0.000190753	0.000455085	0.419159	0.675101	0.000474884	0.000616844	0.76986	0.441384
rs61875374	11	12303077	0.000976137	0.00108931	0.896102	0.370199	-0.000418145	0.00147669	-0.283164	0.777051
rs10500754	11	12304000	-0.000916793	0.00145413	-0.630477	0.528383	0.0028326	0.00197221	1.43626	0.15093
rs76065582	11	12307695	-0.00157309	0.00170629	-0.921932	0.356565	0.00313339	0.00231364	1.35432	0.175637
rs3736304	11	12309002	0.000904731	0.000466391	1.93986	0.0523981	-0.000529079	0.000632314	-0.836735	0.402742
rs7122652	11	12309866	0.000369608	0.000706376	0.523246	0.600803	0.00110143	0.000957666	1.15012	0.250094
rs12276778	11	12310911	-0.00015379	0.00165381	-0.0929916	0.92591	0.00368702	0.00224253	1.64413	0.10015
rs1389547	11	12312331	-0.00060319	0.00147863	-0.407939	0.683318	-0.00173322	0.00200382	-0.86496	0.387061
rs12576195	11	12314515	-0.0019063	0.00155379	-1.22687	0.219873	0.00287208	0.00210725	1.36295	0.172898
rs7127178	11	12314551	0.000739711	0.000448951	1.64764	0.0994273	-0.000131061	0.000608465	-0.215395	0.829459
rs3812751	11	12314927	0.000731254	0.000541448	1.35055	0.17684	-0.00109009	0.000733819	-1.4855	0.137412
rs10741578	11	12315186	0.000508418	0.000443955	1.1452	0.252127	-3.23e-05	0.000601785	-0.053644	0.957219
rs12574273	11	12315256	-0.00205065	0.00155689	-1.31715	0.187791	0.00288335	0.00211097	1.36589	0.171975
rs1493953	11	12315891	0.000800709	0.000806063	0.993357	0.320537	0.000484567	0.00109252	0.443531	0.657382
rs1493954	11	12315915	0.000945699	0.00044998	2.10165	0.0355851	-0.000567293	0.000609946	-0.930071	0.352335
rs3812753	11	12316085	-0.0022237	0.00152695	-1.4563	0.145311	0.00322956	0.00207022	1.56001	0.118759
rs6485643	11	12323641	0.000239673	0.000789003	0.303767	0.761306	0.00019291	0.00106977	0.180329	0.856895
rs113611660	11	12326240	-0.000136934	0.00152488	-0.0897997	0.928446	0.000685354	0.00206688	0.331588	0.740201
rs11022296	11	12334083	0.000669528	0.000429242	1.55979	0.11881	6.68e-06	0.000581965	0.0114788	0.990841
rs6485652	11	12337522	0.000595375	0.000468074	1.27197	0.203386	-0.00054844	0.000634962	-0.863737	0.387733
rs10831787	11	12342923	0.000839129	0.000705152	1.19	0.234049	0.000893079	0.000956085	0.9341	0.350253
rs7948473	11	12344695	0.000234911	0.000653618	0.3594	0.719296	-1.87e-05	0.000886021	-0.0210494	0.983206
rs12224866	11	12352942	0.00149151	0.000852552	1.74947	0.0802111	0.000784633	0.00115585	0.678834	0.497244
rs76217198	11	12355137	-7.13e-05	0.00150695	-0.0472819	0.962289	-0.00134137	0.00204237	-0.656775	0.511326
rs10765943	11	12355462	-0.000104108	0.00046869	-0.222125	0.824217	-0.000145752	0.000635744	-0.229262	0.818665
rs2088000	11	12361881	0.00117174	0.000645754	1.81453	0.0695966	0.000709658	0.000875168	0.810882	0.417434
rs12787212	11	12363096	0.000285817	0.000432714	0.660522	0.50892	0.000421483	0.000586885	0.718171	0.472653
rs2055106	11	12367095	0.000165124	0.00185254	0.0891338	0.928976	0.004419	0.00251213	1.75906	0.0785677
rs10831796	11	12367459	0.00101285	0.000758441	1.33544	0.181734	-0.000117792	0.00102819	-0.114562	0.908792
rs10831797	11	12367700	-0.000371662	0.000426045	-0.872354	0.383016	-0.000352992	0.000577769	-0.610957	0.541229
rs4757382	11	12371102	0.000695052	0.000516683	1.34522	0.178556	-0.000636155	0.000700535	-0.908099	0.363827
rs17392414	11	12371577	0.000630352	0.00124436	0.506566	0.61246	0.000603218	0.0016865	0.357676	0.720586
rs116961375	11	12374101	0.00224041	0.00156242	1.43393	0.151593	5.88e-05	0.00211799	0.0277577	0.977855
rs1493964	11	12374712	0.000178622	0.000429675	0.415715	0.677619	-0.00017062	0.000582366	-0.292977	0.76954
rs11022321	11	12375604	-0.000299099	0.000635536	-0.470625	0.637909	-1.04e-05	0.000861395	-0.0120282	0.990403
rs34898047	11	12379949	0.00156262	0.00177899	0.878372	0.379742	0.00194992	0.00241154	0.808579	0.418758
rs17392875	11	12381129	0.000177077	0.00116646	0.151808	0.879339	-0.00162332	0.00158127	-1.02659	0.304613
rs73409422	11	12384146	-0.000352055	0.00140887	-0.249885	0.802677	0.00154713	0.00190986	0.810074	0.417898
rs2403595	11	12385309	-0.000360696	0.000648086	-0.556555	0.577832	0.0001964	0.000878525	0.223557	0.823102
rs10831805	11	12396966	-8.51e-05	0.000596131	-0.142684	0.88654	0.000471955	0.000807974	0.584122	0.559139
rs78698471	11	12402791	-0.00143852	0.00137452	-1.04656	0.295304	-0.00157892	0.00186334	-0.847362	0.396794
rs72859085	11	12406179	0.00119623	0.0010327	1.15835	0.246722	-0.00128293	0.0014	-0.916377	0.35947
rs61875415	11	12406279	0.000665872	0.000576824	1.15438	0.248347	-0.000601894	0.000782084	-0.769603	0.441536
rs117419033	11	12411971	-0.000614251	0.001814	-0.338617	0.734899	0.00242282	0.00245768	0.985816	0.324224
rs71478999	11	12412086	4.42e-05	0.000560247	0.0789385	0.937082	-0.000340645	0.000759365	-0.448591	0.653727
rs10734195	11	12413142	0.000264666	0.000438959	0.602941	0.546549	3.86e-05	0.000595	0.0648315	0.948308
rs61875436	11	12414841	0.00038366	0.000576072	0.665993	0.505416	0.00111864	0.000780997	1.43232	0.152053
rs75651177	11	12418387	-0.000665166	0.000928251	-0.716579	0.473634	-0.00126678	0.0012587	-1.00641	0.314217
rs61875447	11	12419724	0.000158883	0.000779073	0.203939	0.838402	0.00158346	0.0010561	1.49934	0.133786
rs11022338	11	12421728	0.000172499	0.00150803	0.114387	0.908931	-0.000264386	0.00204366	-0.129369	0.897066
rs11022339	11	12423692	0.000217236	0.000489682	0.443626	0.657313	-0.00018507	0.00066389	-0.278765	0.780425
rs116949598	11	12423782	-0.00142153	0.00113512	-1.25232	0.210456	-0.00210222	0.00153916	-1.36582	0.171995
rs7952552	11	12424051	0.00048233	0.00186583	0.258507	0.796016	0.00034528	0.00253011	0.136469	0.891451
rs4757427	11	12424521	0.000968818	0.000450332	2.15134	0.03145	0.00137751	0.000610476	2.25646	0.0240426
rs72859092	11	12426306	6.97e-05	0.00082185	0.0848043	0.932417	-0.00179856	0.00111385	-1.61472	0.106373
rs112626303	11	12428968	0.000861407	0.00113156	0.76126	0.446503	0.000971558	0.00153374	0.633456	0.526437
rs10831810	11	12429493	-8.65e-05	0.00046785	-0.18485	0.853347	-0.000358699	0.000634294	-0.565509	0.571728
rs63357560	11	12429729	-0.000598736	0.00044929	-1.33263	0.182655	-0.000981333	0.000609212	-1.61082	0.107219
rs1426588	11	12430726	-0.000498464	0.000599813	-0.831033	0.405956	0.000499389	0.000813391	0.61396	0.539242
rs72860908	11	12430763	8.75e-05	0.00174921	0.0500442	0.960087	0.000722164	0.00237062	0.304631	0.760647
rs7110198	11	12435158	-0.00201323	0.00088643	-2.27117	0.0231375	0.00098514	0.00120179	0.819727	0.412373
rs4432000	11	12436378	-0.000525359	0.000606406	-0.866349	0.3863	0.0012515	0.000822441	1.52169	0.128087
rs7104902	11	12437846	-0.000523806	0.000429096	-1.22072	0.222193	-0.000132069	0.000581891	-0.226965	0.820451
rs10500757	11	12442597	-0.000316648	0.000430244	-0.735975	0.461747	-0.00119157	0.000583499	-2.04211	0.0411415
rs2081610	11	12452867	0.00031499	0.000574441	0.548342	0.583458	-0.00110312	0.00077875	-1.41653	0.156621
rs885468	11	12452912	-6.13e-05	0.000446864	-0.137221	0.890856	-0.00108909	0.000605873	-1.79756	0.0722484
rs7104630	11	12454353	0.000706976	0.000819148	0.863062	0.388104	-0.00102469	0.00111046	-0.922756	0.356135
rs7941929	11	12455128	-0.00223349	0.000877303	-2.54586	0.0109014	0.000483327	0.00119	0.406159	0.684626
rs72862217	11	12462139	0.000777513	0.00101509	0.765954	0.443704	0.000282283	0.00137548	0.205225	0.837397
rs10831824	11	12468142	-0.000734463	0.000447615	-1.64083	0.100833	-0.00124609	0.000606809	-2.05351	0.0400242
rs7120489	11	12469397	0.000562645	0.00086921	0.647306	0.517434	-0.000118685	0.00117829	-0.100726	0.919768
rs11022358	11	12470449	-0.000672564	0.000426506	-1.57691	0.114816	-0.000568768	0.000578501	-0.983177	0.325521
rs10765950	11	12475277	-0.000663191	0.000455658	-1.45546	0.145543	-0.000820135	0.00061776	-1.32759	0.184313
rs1365403	11	12476231	-0.000282761	0.000763452	-0.370372	0.711106	2.97e-05	0.00103495	0.0286557	0.977139
rs10831827	11	12483197	0.000486108	0.000575004	0.8454	0.397888	7.57e-05	0.000779447	0.0970567	0.922681
rs117193159	11	12484240	-0.00261841	0.00109904	-2.38246	0.0171982	0.00027488	0.00149104	0.184355	0.853735
rs61875564	11	12485824	-0.00127396	0.00173692	-0.733461	0.463278	-0.000352639	0.00235454	-0.14977	0.880946
rs60252226	11	12489227	0.000636504	0.000476789	1.33498	0.181883	0.000797208	0.000646302	1.23349	0.217394
rs1991320	11	12490545	0.000415719	0.000587928	0.707091	0.479511	5.76e-05	0.000796979	0.072263	0.942393
rs77169412	11	12491057	-0.000120421	0.000684816	-0.175844	0.860417	0.000588499	0.000928199	0.634022	0.526067
rs75980958	11	12491611	0.000487247	0.000690994	0.705139	0.480725	0.000984122	0.000936778	1.05054	0.293471
rs10831828	11	12492122	-0.000296153	0.000442938	-0.668611	0.503744	-0.000381867	0.000600576	-0.635834	0.524885
rs76849829	11	12495248	-0.00272964	0.00103199	-2.64502	0.00816892	-0.00182028	0.00139899	-1.30113	0.193213
rs77919570	11	12497077	-0.00131393	0.000572233	-2.29614	0.0216683	-0.000109943	0.000775692	-0.141736	0.887289
rs11022367	11	12498227	0.00100933	0.000506752	1.99177	0.0463969	0.00146577	0.000686924	2.13381	0.0328591
rs11022371	11	12504592	-0.000600114	0.000471547	-1.27265	0.203143	-0.000819478	0.000639194	-1.28205	0.199826
rs115159835	11	12514349	0.000107388	0.00107189	0.100185	0.920197	-8.04e-05	0.00145348	-0.0552839	0.955912
rs10831838	11	12520450	0.000495134	0.000432109	1.14585	0.251857	0.000300729	0.000586037	0.513157	0.607842
rs12290935	11	12529459	-0.00113977	0.000428495	-2.65993	0.00781599	-0.000703449	0.000580945	-1.21087	0.225946
rs80349582	11	12531400	-0.00153613	0.000677137	-2.26857	0.0232953	-0.000707357	0.000917873	-0.770649	0.440916
rs34460588	11	12533888	0.000141812	0.000543079	0.261126	0.793995	-0.000354158	0.000736512	-0.480859	0.630617
rs2243707	11	12534707	-0.000395099	0.000458408	-0.861895	0.388746	-0.000173893	0.000621486	-0.279801	0.77963
rs7932845	11	12538367	0.000222711	0.000753456	0.295586	0.767547	-0.00100051	0.00102136	-0.979587	0.327291
rs35717264	11	12539863	0.000306184	0.00135289	0.226318	0.820954	-0.000345387	0.00183376	-0.188349	0.850603
rs10765956	11	12541115	-0.000214057	0.000458172	-0.467199	0.640358	-8.96e-05	0.000621212	-0.14416	0.885374
rs7928190	11	12542989	-0.000738182	0.00176677	-0.417815	0.676083	0.00284188	0.00239483	1.18668	0.235356
rs74471914	11	12543215	0.000308897	0.000568769	0.543098	0.587063	0.000809293	0.000771107	1.04952	0.293939
rs4756918	11	12544573	0.000820558	0.00133495	0.614671	0.538772	0.000196474	0.00180948	0.108581	0.913535
rs11601604	11	12545257	0.000150784	0.00108239	0.139307	0.889208	0.00241131	0.00146722	1.64346	0.100288
rs10831841	11	12546292	0.000508702	0.00045096	1.12804	0.259302	-0.000388744	0.000611483	-0.635739	0.524947
rs1426587	11	12546812	0.000479088	0.000439826	1.08927	0.276036	-0.00053626	0.000596491	-0.899025	0.36864
rs7718	11	12549761	0.000336743	0.000461891	0.729052	0.46597	-0.000840637	0.000626262	-1.34231	0.179497
rs7644	11	12551844	5.83e-06	0.000447889	0.0130251	0.989608	0.00103523	0.000607344	1.70452	0.0882857
rs11022394	11	12552361	0.0005812	0.00133391	0.435713	0.663045	-0.000708782	0.00180815	-0.391992	0.695064
rs72863959	11	12554553	-0.00189847	0.00127422	-1.48991	0.136249	-0.00174293	0.00172716	-1.00913	0.312911
rs11022400	11	12559408	0.000512093	0.00111402	0.459681	0.645746	-0.000228317	0.00150985	-0.151219	0.879803
rs12224531	11	12561676	-0.000186044	0.000454654	-0.4092	0.682393	0.00138287	0.000616324	2.24374	0.0248496
rs12421465	11	12561933	-0.000548546	0.00045854	-1.19629	0.231585	-0.000823122	0.000621622	-1.32415	0.185454
rs17160	11	12562223	0.000740947	0.000446445	1.65966	0.0969835	-0.000521576	0.000605092	-0.861978	0.3887
rs12417104	11	12564728	-1.52e-05	0.000426235	-0.0356909	0.971529	-0.00120815	0.000578049	-2.09005	0.036614
rs12291321	11	12564968	-0.000439982	0.000552563	-0.796255	0.425884	-0.00137886	0.0007491	-1.84069	0.0656677
rs72863981	11	12565802	-0.000109808	0.00146795	-0.0748036	0.940371	0.000290609	0.00198921	0.146093	0.883848
rs10831849	11	12566186	0.000428161	0.000432971	0.988892	0.322717	-0.000441913	0.000586829	-0.753051	0.45142
rs7950518	11	12566725	0.0013182	0.000781308	1.68717	0.0915719	0.000388992	0.00105946	0.367159	0.713501
rs16911494	11	12567072	0.000123528	0.00115154	0.107272	0.914574	-0.00069243	0.00156102	-0.443576	0.65735
rs74919367	11	12573105	-0.000497253	0.000898599	-0.553365	0.580014	-0.000135281	0.00121836	-0.111035	0.911588
rs933924	11	12578762	-0.000136279	0.00043256	-0.315052	0.752722	-0.00151571	0.000586393	-2.58481	0.00974373
rs2217102	11	12585369	0.000693438	0.000436487	1.58868	0.112134	0.00143904	0.000591735	2.4319	0.0150205
rs61878526	11	12590924	0.000884144	0.000529536	1.66966	0.0949883	0.000601533	0.000717833	0.837984	0.40204
rs117917240	11	12595076	-0.000661622	0.00127225	-0.520039	0.603037	0.00125605	0.00172444	0.728381	0.466381
rs12360769	11	12608318	-0.000825265	0.00062843	-1.31322	0.189111	-0.000468241	0.000851981	-0.54959	0.582601
rs10765970	11	12611849	-0.000293117	0.000631338	-0.464278	0.642449	0.00147932	0.000855706	1.72877	0.0838508
rs71479002	11	12612922	0.000472475	0.000721594	0.654766	0.512619	-0.000941575	0.000978858	-0.961912	0.336094
rs11605391	11	12613166	-0.00133919	0.00159816	-0.837959	0.402054	3.13e-05	0.0021667	0.0144411	0.988478
rs12283793	11	12620941	6.11e-05	0.000430272	0.141982	0.887094	-0.000912007	0.000583412	-1.56323	0.118
rs12277767	11	12624678	-0.000349484	0.00053297	-0.65573	0.511998	0.000299741	0.000722737	0.41473	0.67834
rs72867246	11	12627510	-0.00186597	0.00163297	-1.14269	0.25317	0.000447287	0.00221331	0.202089	0.839847
rs80191389	11	12632697	0.00201989	0.00120549	1.67558	0.0938216	0.00238816	0.001634	1.46154	0.143867
rs61879776	11	12637965	-0.000321157	0.00155362	-0.206715	0.836233	-0.00221089	0.00210474	-1.05043	0.29352
rs11022449	11	12638814	-0.000575349	0.000680484	-0.8455	0.397832	-0.00159333	0.00092265	-1.7269	0.0841864
rs9919555	11	12638929	-0.000986932	0.000493399	-2.00027	0.0454716	-0.000528419	0.000669324	-0.789481	0.429831
rs12577722	11	12641918	-0.000130876	0.000525468	-0.249065	0.803311	-0.000743335	0.00071243	-1.04338	0.296773
rs61879785	11	12648020	-0.00107893	0.000712263	-1.51479	0.129827	-0.000128126	0.000965466	-0.132709	0.894424
rs72867291	11	12648328	-0.000436128	0.00145225	-0.300312	0.763939	-0.00192878	0.00196855	-0.979794	0.327189
rs11022455	11	12648527	-0.000245566	0.000450776	-0.544763	0.585917	-0.000367109	0.000611226	-0.600611	0.5481
rs10831884	11	12652120	-2.59e-05	0.000512408	-0.0505466	0.959687	-0.000198501	0.000694508	-0.285816	0.77502
rs6485968	11	12660201	-0.0013358	0.000433565	-3.08097	0.00206347	-0.00170842	0.000587717	-2.90687	0.00365092
rs61879824	11	12674963	-0.00216979	0.00152787	-1.42014	0.155568	-0.000194437	0.00207117	-0.0938781	0.925206
rs4609584	11	12688569	0.000663261	0.000767695	0.863964	0.387608	8.9e-05	0.00104089	0.0855145	0.931852
rs12805310	11	12693351	2.24e-05	0.000607074	0.0369545	0.970521	-0.00193081	0.00082293	-2.34626	0.0189633
rs117326997	11	12697778	-0.000689445	0.00143432	-0.480675	0.630747	-0.000123417	0.00194426	-0.0634778	0.949386
rs7926971	11	12698040	-0.00089653	0.000427487	-2.09721	0.0359758	-0.00146648	0.000579474	-2.5307	0.0113839
rs72856001	11	12700668	0.000145119	0.000822548	0.176427	0.859959	0.000562494	0.00111533	0.504329	0.61403
rs11600148	11	12708614	-0.000205422	0.000702397	-0.292458	0.769937	-0.00206556	0.000951961	-2.16979	0.0300232
rs34456199	11	12714954	0.000936305	0.00115102	0.813457	0.415957	0.00230423	0.00156006	1.47701	0.139673
rs117506571	11	12737047	-0.00148303	0.00157683	-0.940513	0.346955	-0.000437024	0.00213845	-0.204365	0.838069
rs55996542	11	12737465	-0.00112604	0.000877878	-1.28269	0.199603	0.000428909	0.00119001	0.360425	0.71853
rs117784739	11	12738444	-0.00198015	0.00165424	-1.19702	0.231301	-0.00300985	0.00224171	-1.34266	0.179383
rs117968925	11	12738476	-0.000703819	0.00162662	-0.432688	0.665242	-0.000181112	0.00220463	-0.0821508	0.934527
rs4501964	11	12739053	-0.000435609	0.000613	-0.710619	0.477321	0.00141031	0.000831281	1.69655	0.0897821
rs77167127	11	12741030	-0.00112533	0.00190602	-0.590409	0.554917	-0.00520453	0.00258202	-2.01568	0.0438345
rs117652398	11	12757006	-0.00260061	0.00136926	-1.89928	0.0575282	-0.00313418	0.00185665	-1.68809	0.0913954
rs116870826	11	12767740	-0.00212642	0.00169557	-1.2541	0.209805	-0.00455383	0.00229818	-1.98149	0.0475373
rs117301475	11	12772203	0.000287824	0.00145271	0.198129	0.842945	1.37e-05	0.00196978	0.00695226	0.994453
rs75055413	11	12779045	0.000570614	0.00107945	0.528616	0.597072	0.0003682	0.00146337	0.25161	0.801342
rs9888258	11	12782716	-0.000591556	0.000433045	-1.36604	0.171929	-0.00130624	0.000587108	-2.22487	0.0260906
rs72858136	11	12782909	-0.000113872	0.001562	-0.0729012	0.941885	-0.00159505	0.00211585	-0.753858	0.450935
rs11022497	11	12792692	-0.000989494	0.000646254	-1.53112	0.12574	0.000185105	0.000876093	0.211285	0.832665
rs80032940	11	12795651	-0.000335528	0.000937447	-0.357917	0.720406	3.06e-05	0.00127082	0.0240634	0.980802
rs117099564	11	12800067	-0.00153772	0.00202013	-0.761199	0.446539	-0.00247073	0.00273693	-0.902737	0.366666
rs78869673	11	12813779	0.000479135	0.00114871	0.417107	0.6766	-0.000582188	0.0015581	-0.373652	0.708664
rs4536195	11	12827232	-4.96e-05	0.000498574	-0.0994581	0.920775	0.0015116	0.000675969	2.2362	0.0253396
rs34750784	11	12837644	0.000203575	0.000640988	0.317596	0.750792	-0.00219871	0.000869172	-2.52966	0.011418
rs72860845	11	12846776	0.000289404	0.00106627	0.271418	0.78607	0.000286916	0.0014454	0.198503	0.842652
rs10765996	11	12853043	-0.000628997	0.000432024	-1.45593	0.145413	-0.00193451	0.000585597	-3.30348	0.000955043
rs10047490	11	12865441	-0.000876552	0.000702546	-1.24768	0.21215	-0.00156453	0.000952496	-1.64256	0.100475
rs78080491	11	12878135	-0.00115553	0.00178262	-0.648223	0.516841	-0.00177335	0.00241673	-0.73378	0.463084
rs11022519	11	12888236	-0.000759122	0.000468427	-1.62058	0.10511	-0.00208371	0.000635	-3.28143	0.00103295
rs76936697	11	12891775	-0.000722617	0.0011991	-0.602631	0.546754	0.00169703	0.00162548	1.04402	0.296479
rs2033901	11	12896015	0.000257143	0.000474396	0.542043	0.58779	0.00108668	0.000643298	1.68922	0.0911774
rs1530179	11	12896590	-0.000254557	0.000717965	-0.354553	0.722924	-0.000956118	0.000973452	-0.982194	0.326005
rs7118765	11	12901978	-0.000648428	0.000479972	-1.35097	0.176706	-0.00203647	0.000650731	-3.12951	0.00175112
rs10766001	11	12902806	0.000176692	0.000430219	0.410702	0.681291	0.000578142	0.000583358	0.991059	0.321658
rs72862716	11	12903077	-0.000671745	0.00058637	-1.1456	0.251962	-0.00219482	0.000795068	-2.76054	0.00577086
rs2304733	11	12903443	-0.000137494	0.000431671	-0.318517	0.750093	-3.19e-05	0.00058541	-0.0545634	0.956486
rs11820302	11	12904114	-9.21e-05	0.000727475	-0.126626	0.899236	-0.00113874	0.000986281	-1.15457	0.248266
rs35211182	11	12904724	0.000437261	0.00170417	0.256583	0.797501	-0.00220966	0.00231007	-0.956534	0.338803
rs72862725	11	12907585	-0.000892668	0.000734211	-1.21582	0.224055	0.000495755	0.000995266	0.498114	0.618404
rs117855517	11	12907748	-0.000723129	0.00117443	-0.615726	0.538076	-0.000682432	0.00159247	-0.428536	0.668261
rs55980901	11	12909074	-0.00141624	0.00150516	-0.940925	0.346744	0.00107087	0.00204091	0.524703	0.59979
rs56053659	11	12909766	-0.000433511	0.000755016	-0.574174	0.56585	0.00013948	0.00102382	0.136235	0.891635
rs4757963	11	12912067	-0.000760407	0.000428589	-1.77421	0.0760291	-0.000231855	0.000581031	-0.39904	0.689864
rs16911714	11	12914964	0.000442335	0.00113671	0.389136	0.697176	-0.00275488	0.00154123	-1.78746	0.0738646
rs16911722	11	12916329	0.000926091	0.000986709	0.938566	0.347955	0.000349634	0.00133747	0.261415	0.793773
rs1440281	11	12917394	-0.00165587	0.00133215	-1.243	0.213867	-0.000763711	0.00180562	-0.422963	0.672322
rs11022537	11	12917620	-0.000957026	0.000505412	-1.89356	0.0582847	-0.00130729	0.000685127	-1.9081	0.056379
rs12364619	11	12920271	0.00060507	0.000429529	1.40868	0.15893	0.000641567	0.000582338	1.10171	0.27059
rs76875408	11	12926446	0.0015057	0.00160154	0.940163	0.347135	0.00325705	0.00217136	1.50001	0.133614
rs4469874	11	12927392	-0.000774787	0.000452124	-1.71366	0.0865919	-0.00101138	0.000612596	-1.65097	0.0987457
rs149774022	11	12930355	0.000324206	0.00120423	0.269222	0.787759	-0.00563975	0.00163209	-3.45553	0.000549296
rs6486070	11	12932979	0.00042125	0.000599203	0.703017	0.482046	-0.0006133	0.000812419	-0.754907	0.450306
rs16911746	11	12933425	0.000150295	0.000729539	0.206014	0.83678	-0.00170076	0.000989058	-1.71957	0.0855115
rs1440276	11	12935738	-8.06e-06	0.000906414	-0.00888823	0.992908	-0.00250773	0.00122955	-2.03956	0.0413949
rs117797157	11	12944011	0.000856178	0.00109459	0.782188	0.434104	0.00232026	0.00148385	1.56367	0.117895
rs11022559	11	12945249	-0.000120554	0.000590373	-0.204199	0.838198	-0.000972012	0.000800334	-1.21451	0.224555
rs76838437	11	12945745	0.000210663	0.000750342	0.280756	0.778898	-0.00153053	0.00101725	-1.50458	0.132434
rs2245140	11	12951623	-0.00081609	0.000445046	-1.83372	0.0666969	-0.000328945	0.00060313	-0.545397	0.585481
rs118162031	11	12956829	-0.000804771	0.00119641	-0.672655	0.501168	-0.00127088	0.00162192	-0.783563	0.433297
rs12807171	11	12958051	-0.000966624	0.000456943	-2.11542	0.0343952	-0.000672122	0.000619746	-1.08451	0.278139
rs16911828	11	12960082	0.001378	0.000878634	1.56834	0.116803	0.00194794	0.00119125	1.63521	0.102005
rs16911853	11	12966472	0.00161933	0.00173276	0.934541	0.350026	0.000654493	0.00235059	0.278438	0.780677
rs16911857	11	12966829	0.000805775	0.000666308	1.20931	0.226544	0.00025561	0.000903395	0.282943	0.77722
rs11603328	11	12972614	-0.00159174	0.000532187	-2.99095	0.00278137	-0.00101793	0.000721416	-1.41102	0.158239
rs4420242	11	12984052	-0.000642676	0.000436479	-1.47241	0.140912	-0.000139764	0.000591857	-0.236145	0.81332
rs12295316	11	12994112	0.000308787	0.000558679	0.55271	0.580462	0.000599838	0.000757301	0.792073	0.428319
rs7946317	11	12995901	0.000991407	0.00103219	0.960488	0.33681	-0.000115175	0.00139913	-0.0823193	0.934393
rs117553294	11	13002604	-0.000184245	0.000943953	-0.195185	0.845248	-0.000526483	0.00127971	-0.411407	0.680774
rs3935878	11	13007397	0.000477981	0.000487865	0.979741	0.327215	-1.65e-05	0.000661521	-0.0248831	0.980148
rs16911909	11	13011762	0.000757647	0.00099965	0.757912	0.448504	0.00371436	0.00135506	2.74111	0.00612363
rs72866249	11	13013666	-0.00157449	0.00101336	-1.55373	0.120249	-0.000975516	0.00137367	-0.71015	0.477612
rs7129181	11	13013836	0.000898578	0.00043861	2.04869	0.0404929	0.00118416	0.000594622	1.99145	0.0464326
rs74364270	11	13023796	-0.00288283	0.00177012	-1.62861	0.103397	-0.00275636	0.00239898	-1.14897	0.250569
rs4414198	11	13025053	-0.00102065	0.000479197	-2.12993	0.0331786	-0.000282531	0.000649748	-0.434831	0.663685
rs117645618	11	13027913	0.000567177	0.00114721	0.494398	0.621025	0.00147617	0.00155518	0.949196	0.342522
rs4323847	11	13031705	0.000590586	0.00137362	0.429948	0.667234	-0.00241024	0.00186199	-1.29445	0.195511
rs12793946	11	13031846	-0.000309723	0.000659732	-0.469468	0.638736	9.35e-05	0.000894528	0.10456	0.916725
rs55909156	11	13032511	5.86e-05	0.000716776	0.081723	0.934867	-1.44e-06	0.000971556	-0.00148032	0.998819
rs74751953	11	13037536	-0.00221441	0.00136859	-1.61803	0.105658	0.00187328	0.00185556	1.00955	0.31271
rs4756743	11	13052260	0.000773325	0.000470274	1.64441	0.100092	4.28e-05	0.000637587	0.067116	0.946489
rs143771993	11	13055933	-0.00237695	0.00190254	-1.24935	0.211538	0.000780086	0.00258249	0.302068	0.762601
rs7952155	11	13056376	0.000705694	0.000484889	1.45537	0.145567	-0.000561697	0.000657397	-0.854426	0.392869
rs1441331	11	13061282	0.00142385	0.00110836	1.28465	0.198916	-0.000697556	0.00150292	-0.464133	0.642553
rs7124398	11	13066419	0.000209473	0.000950755	0.220323	0.82562	0.00309537	0.0012887	2.40193	0.0163096
rs35559893	11	13070708	0.000611884	0.00043572	1.4043	0.160229	-0.000808849	0.000590724	-1.36925	0.170922
rs117991475	11	13071241	-0.000527675	0.00162372	-0.324979	0.745197	0.000301404	0.0022014	0.136915	0.891098
rs16911970	11	13072199	0.00257309	0.00180672	1.42417	0.154398	0.00301611	0.00245032	1.23091	0.218359
rs2727375	11	13073368	0.00027724	0.000521051	0.532078	0.594672	0.00126252	0.000706322	1.78746	0.0738636
rs117157031	11	13075407	-0.0020236	0.00175233	-1.1548	0.248172	0.000329731	0.00237571	0.138793	0.889614
rs2727374	11	13075681	-0.00181604	0.00142263	-1.27653	0.201769	0.000719799	0.00192879	0.373187	0.709009
rs59374498	11	13079707	-7.28e-05	0.00136379	-0.053361	0.957444	-0.000947297	0.00184921	-0.51227	0.608462
rs7102062	11	13083724	0.00010958	0.000529762	0.206848	0.836129	-0.000693627	0.000718198	-0.965787	0.334152
rs12294180	11	13085602	0.000160575	0.000531052	0.302371	0.762369	-0.000724878	0.00072018	-1.00652	0.314165
rs10831955	11	13099858	0.000229614	0.00113825	0.201725	0.840132	-0.000568007	0.00154315	-0.368083	0.712812
rs2583136	11	13102924	-0.000447863	0.000435373	-1.02869	0.303628	0.000578093	0.000590203	0.979482	0.327343
rs67675041	11	13105102	-0.000472033	0.000831599	-0.567621	0.570293	0.00137019	0.00112713	1.21564	0.224122
rs4756744	11	13106439	0.000454299	0.00112598	0.403471	0.686602	0.00277602	0.00152707	1.81787	0.069085
rs11022652	11	13112300	-0.000625807	0.000428225	-1.4614	0.143908	0.000906913	0.000580626	1.56196	0.118299
rs10766036	11	13119308	0.000913007	0.000492835	1.85256	0.0639464	0.000951751	0.000668389	1.42395	0.154463
rs6486083	11	13122113	-0.000509118	0.000638588	-0.797256	0.425303	0.000885524	0.000865848	1.02272	0.306439
rs10766043	11	13135055	0.000326715	0.000432939	0.754643	0.450464	0.000268674	0.000586964	0.457735	0.647143
rs74804037	11	13140375	0.00238435	0.00211638	1.12662	0.259906	0.00418843	0.00286912	1.45983	0.144338
rs1561708	11	13140954	0.00018051	0.000523679	0.344695	0.730324	-0.00128069	0.000709877	-1.8041	0.0712169
rs117423493	11	13150969	-0.000936522	0.00141195	-0.663282	0.507151	0.00129557	0.00191437	0.676761	0.498558
rs117344772	11	13156014	-0.00117196	0.00129796	-0.902924	0.366567	-0.00127209	0.00175937	-0.723037	0.469658
rs12272312	11	13156198	0.000121316	0.000446558	0.27167	0.785876	-0.000337517	0.000605544	-0.557378	0.57727
rs4757115	11	13157778	-0.000148755	0.000472757	-0.314654	0.753025	0.00031078	0.000640796	0.48499	0.627684
rs7102983	11	13159107	0.000143852	0.000680475	0.2114	0.832575	0.00098749	0.000922529	1.07042	0.284433
rs11022681	11	13164269	0.000279513	0.000428205	0.652755	0.513914	-0.000405172	0.000580483	-0.697991	0.485183
rs12805441	11	13166910	0.000145514	0.000825275	0.176322	0.860041	0.000820089	0.00111898	0.732892	0.463625
rs72859585	11	13168248	-6.6e-06	0.00114942	-0.00573874	0.995421	7.39e-05	0.00155877	0.0474223	0.962177
rs117945130	11	13178528	-0.000106427	0.00132504	-0.0803195	0.935983	-0.00220328	0.00179558	-1.22706	0.219802
rs10500774	11	13181590	0.000729938	0.000735701	0.992166	0.321117	0.00113532	0.000997655	1.13799	0.255126
rs117711831	11	13181725	-0.00374875	0.00199475	-1.87931	0.0602028	-0.00283596	0.00270457	-1.04858	0.294372
rs7925098	11	13186078	-0.000463616	0.000426389	-1.08731	0.276902	-0.000277015	0.000578037	-0.479234	0.631772
rs117082289	11	13187156	-0.000442568	0.00131999	-0.335282	0.737413	0.00140938	0.00178993	0.787391	0.431053
rs7935099	11	13191527	0.00111213	0.000606656	1.83321	0.0667721	0.000689633	0.000822321	0.838642	0.401671
rs55682949	11	13196582	-0.000280878	0.00163841	-0.171433	0.863884	0.000406572	0.00222052	0.183097	0.854722
rs11828460	11	13203750	0.0015665	0.000897898	1.74464	0.0810493	0.000956719	0.00121727	0.785953	0.431896
rs7103008	11	13206562	-0.000177973	0.000691373	-0.25742	0.796855	-0.00148722	0.000937832	-1.5858	0.112785
rs7121993	11	13206576	-0.000382871	0.000762694	-0.501998	0.615669	-0.00157493	0.00103395	-1.52322	0.127705
rs2128118	11	13206665	0.00102984	0.000459843	2.23955	0.025121	-0.0005472	0.000623568	-0.877531	0.380199
rs35368455	11	13207713	0.000281392	0.000604469	0.465518	0.641561	0.000854472	0.000819233	1.04302	0.296942
rs12789527	11	13210313	-0.000263304	0.000547663	-0.480778	0.630675	0.00032949	0.000742346	0.44385	0.657151
rs2403660	11	13216275	0.000346292	0.000564595	0.613346	0.539648	0.00128758	0.000765729	1.68152	0.0926637
rs10734211	11	13228736	-0.000614161	0.000537086	-1.14351	0.252829	0.000121133	0.000728124	0.166363	0.867871
rs4757126	11	13231801	-0.000319209	0.000428575	-0.744813	0.456385	0.00147932	0.000581044	2.54598	0.0108978
rs117252404	11	13232765	-0.00318306	0.00178028	-1.78796	0.0737838	-0.00197016	0.00241411	-0.816103	0.414442
Affx-4508987	11	13236511	0.000593587	0.000857253	0.692429	0.488668	-0.00199758	0.00116265	-1.71812	0.0857754
rs56020713	11	13246876	0.000523747	0.000661818	0.791376	0.428725	-0.000830447	0.000897222	-0.925575	0.354667
rs35424804	11	13248730	-0.000614589	0.000426478	-1.44108	0.149563	0.00169872	0.000578186	2.93802	0.00330342
rs7101574	11	13249327	0.000573097	0.000524562	1.09252	0.274604	-0.000934172	0.000711043	-1.3138	0.188913
rs12421920	11	13249759	0.000480217	0.000731954	0.656075	0.511777	-0.00196936	0.000992482	-1.98428	0.0472253
rs111639437	11	13255007	0.00166486	0.00125264	1.32908	0.183823	-9.94e-05	0.00169819	-0.0585084	0.953344
rs78740431	11	13255161	0.00271294	0.00206005	1.31693	0.187864	0.00257672	0.00279211	0.922855	0.356084
rs74404498	11	13256147	-0.00297618	0.00181121	-1.6432	0.100343	0.00119844	0.00245545	0.488072	0.625499
rs11600948	11	13257150	0.00179174	0.00148174	1.20921	0.226582	0.00401979	0.00200824	2.00164	0.0453239
rs76709789	11	13267296	3.33e-05	0.00128207	0.0259473	0.979299	-0.000624563	0.00173824	-0.359308	0.719365
rs1384017	11	13267384	0.000526558	0.00051662	1.01924	0.308091	-0.00024333	0.000700448	-0.347393	0.728297
rs1481882	11	13269485	1.72e-05	0.00122349	0.0140819	0.988765	0.00111744	0.00165885	0.673622	0.500552
rs1481877	11	13272091	0.000133916	0.000431996	0.309993	0.756567	-0.00080485	0.000585709	-1.37415	0.169397
rs118044746	11	13273711	-0.00267751	0.00201811	-1.32674	0.184596	-0.00294082	0.00273485	-1.07531	0.282237
rs4757135	11	13280403	0.000179371	0.000432686	0.414551	0.678471	-0.000770188	0.000586744	-1.31265	0.189303
rs900145	11	13293905	0.000560699	0.000467845	1.19847	0.230735	-0.000349692	0.000634319	-0.551288	0.581437
rs75746382	11	13296307	0.00184193	0.00146352	1.25856	0.208189	0.00100283	0.0019843	0.505384	0.61329
rs72867447	11	13301875	0.00019466	0.000430247	0.452438	0.650954	-0.00094683	0.000583274	-1.6233	0.104526
rs79068311	11	13305152	0.00179339	0.00177288	1.01157	0.311745	0.000928054	0.00240315	0.386183	0.699361
rs35606247	11	13305402	-5.76e-05	0.0010611	-0.0543264	0.956675	-1.77e-05	0.00143808	-0.0123063	0.990181
rs72867456	11	13306065	-0.00405409	0.00158453	-2.55855	0.0105114	-0.00314541	0.00214828	-1.46415	0.143153
rs77486964	11	13306898	0.00174898	0.00148882	1.17474	0.240098	-0.00127804	0.00201868	-0.633107	0.526664
rs10766070	11	13312306	0.000835588	0.00146956	0.568599	0.569629	0.00241413	0.00199185	1.212	0.225512
rs117952598	11	13313203	-0.00218725	0.00138519	-1.57903	0.114331	-0.000272661	0.00187728	-0.145243	0.884519
rs76900637	11	13318789	-0.00147966	0.00115005	-1.28661	0.198233	0.000630775	0.00155904	0.404593	0.685777
rs72867493	11	13319207	6.9e-05	0.000952921	0.0723667	0.94231	-0.00017622	0.00129184	-0.13641	0.891497
rs75410373	11	13319793	0.000820724	0.001487	0.551933	0.580995	0.000898467	0.00201648	0.445562	0.655914
rs10832020	11	13321343	0.000684322	0.000591861	1.15622	0.247592	-0.000223494	0.000802468	-0.278509	0.780622
rs10832021	11	13324530	0.000560531	0.000470937	1.19025	0.23395	-0.000337671	0.000638642	-0.528733	0.596991
rs7130064	11	13326128	-0.000505853	0.000637242	-0.793816	0.427303	-0.000871574	0.000864278	-1.00844	0.313243
rs61882362	11	13326726	-0.00154539	0.000979185	-1.57824	0.114512	-0.00131654	0.00132712	-0.992028	0.321185
rs11022759	11	13326775	-0.00052907	0.000885633	-0.597392	0.550246	0.00014021	0.00120069	0.116774	0.907039
rs80327960	11	13327899	0.00342194	0.00162177	2.11	0.0348589	0.00219573	0.00219842	0.99878	0.317902
rs74921564	11	13329090	-0.000861896	0.00166589	-0.517378	0.604893	0.00337735	0.00225909	1.495	0.134915
rs117155878	11	13331323	0.00182901	0.00153734	1.18972	0.234157	0.00515109	0.00208403	2.4717	0.0134477
rs11022762	11	13335926	7.67e-05	0.000439224	0.174602	0.861392	-0.00070242	0.000595556	-1.17943	0.238226
rs35240020	11	13340613	0.00130043	0.00108885	1.19432	0.232353	-0.00152092	0.00147618	-1.03031	0.302864
rs76564280	11	13344113	0.000295862	0.00110961	0.266636	0.789749	0.00129306	0.00150446	0.859486	0.390073
rs78753796	11	13351253	0.000896793	0.00164675	0.544583	0.586041	0.000780649	0.00223243	0.349685	0.726575
rs16912743	11	13354364	2.65e-05	0.000911228	0.0291334	0.976758	0.00173941	0.00123541	1.40796	0.159143
rs7947951	11	13356030	0.000592629	0.000461368	1.2845	0.198967	-0.0012774	0.000625463	-2.04233	0.0411199
rs117026230	11	13360947	-1.34e-05	0.0012992	-0.0103505	0.991742	0.00152094	0.0017613	0.863537	0.387843
rs6486122	11	13361524	0.000746611	0.000459989	1.62311	0.104568	-0.00134392	0.000623614	-2.15505	0.0311583
rs77032081	11	13363279	0.00118095	0.00175169	0.67418	0.500197	0.000992499	0.00237567	0.417777	0.676111
rs1562437	11	13364413	0.000884922	0.00105321	0.840212	0.40079	-0.00163874	0.001428	-1.14758	0.251143
rs1026071	11	13364712	0.00051398	0.00046933	1.09514	0.273458	-0.0010479	0.000636419	-1.64655	0.0996511
rs12421530	11	13366722	0.00027549	0.000438762	0.62788	0.530083	-0.00126778	0.000594905	-2.13107	0.0330845
rs56051850	11	13367987	-0.00118351	0.000512257	-2.31039	0.0208675	0.000278243	0.000694534	0.400619	0.688701
rs17451590	11	13373983	0.00249395	0.00133974	1.86152	0.0626717	-0.0021014	0.00181553	-1.15746	0.247085
rs117349507	11	13378873	-0.00216306	0.00186201	-1.16168	0.245366	-0.00339965	0.00252499	-1.3464	0.178174
rs72869158	11	13383655	-0.000638731	0.00125753	-0.507925	0.611506	-0.00123942	0.00170578	-0.726598	0.467473
rs1868049	11	13383682	-0.000173939	0.000600704	-0.289558	0.772154	-0.000592156	0.000814305	-0.727191	0.46711
rs12362414	11	13385303	-0.000633305	0.00118412	-0.53483	0.592768	0.00325827	0.00160543	2.02953	0.0424052
rs74795115	11	13386361	-0.000705697	0.00104285	-0.676699	0.498597	0.00332677	0.00141377	2.35311	0.0186178
rs11022778	11	13390860	-0.00012788	0.000449456	-0.284522	0.77601	0.000120307	0.000609191	0.197487	0.843447
rs112059168	11	13391531	0.00276162	0.0015838	1.74367	0.081217	0.00399327	0.00214723	1.85973	0.0629246
rs117550978	11	13399213	-0.00275745	0.00186213	-1.48081	0.138658	0.00192085	0.00252369	0.761127	0.446582
rs17452009	11	13400837	-0.000802336	0.000993698	-0.807424	0.419423	-0.000792733	0.00134684	-0.588589	0.556137
rs17452383	11	13410371	-0.000303921	0.000626993	-0.484728	0.62787	0.000467641	0.000850156	0.550064	0.582276
rs17452492	11	13412302	0.001244	0.000548166	2.26939	0.0232451	-0.00103258	0.000743305	-1.38917	0.164781
rs56105729	11	13428100	0.000893266	0.00074577	1.19778	0.231005	-0.00205573	0.00101134	-2.03268	0.0420855
rs77685103	11	13428513	-0.000773676	0.0013946	-0.554766	0.579055	-0.000588593	0.00189036	-0.311365	0.755523
rs77842031	11	13441694	0.00128691	0.000550502	2.3377	0.0194034	-0.0011307	0.000746563	-1.51454	0.129891
rs117021493	11	13445539	-0.00278509	0.00110863	-2.51219	0.0119991	-0.00153578	0.00150274	-1.02198	0.30679
rs79774159	11	13447061	-0.000182404	0.00102677	-0.177647	0.859	0.000567204	0.00139181	0.40753	0.683619
rs80102263	11	13471882	-0.000329172	0.0014245	-0.23108	0.817253	0.0030248	0.00193136	1.56615	0.117315
rs10832040	11	13473207	0.000232162	0.000428785	0.541442	0.588203	-0.000981012	0.000581241	-1.68779	0.091453
rs117988058	11	13507758	0.00147334	0.00130423	1.12966	0.258621	0.00344852	0.00176913	1.94927	0.0512638
rs76107484	11	13511832	1.54e-05	0.000594514	0.0259518	0.979296	0.00180725	0.000805919	2.24247	0.0249315
rs6254	11	13514263	-0.000424855	0.000448161	-0.947995	0.343133	0.000468535	0.000607621	0.771098	0.440649
rs2609802	11	13528517	-0.000205337	0.000444325	-0.462132	0.643987	-0.00141518	0.000602279	-2.34971	0.0187888
rs77457210	11	13537535	-0.0026175	0.0014745	-1.77518	0.0758691	0.00128967	0.00199881	0.645218	0.518787
rs4757166	11	13571113	-5.62e-05	0.000441348	-0.127349	0.898664	-0.00142829	0.00059847	-2.38657	0.0170068
rs117161801	11	13573426	0.00121699	0.00134936	0.901901	0.36711	-0.000747699	0.0018297	-0.408645	0.6828
rs75691776	11	13573682	0.000306916	0.00116014	0.26455	0.791356	0.000917192	0.00157319	0.583014	0.559884
rs76092782	11	13598287	-0.00213833	0.00185571	-1.1523	0.249201	0.00270253	0.00251546	1.07437	0.282659
rs10832070	11	13598498	-0.00102692	0.000598782	-1.71502	0.0863426	-0.00111487	0.000811743	-1.37343	0.16962
rs10160224	11	13611851	-0.000202134	0.000442939	-0.456348	0.64814	-0.00149972	0.000600684	-2.49669	0.0125363
rs72862942	11	13618919	0.000310121	0.00141183	0.219658	0.826137	-0.00160012	0.00191352	-0.836219	0.403032
rs9630182	11	13620172	-0.000224053	0.000435079	-0.51497	0.606574	-0.00171336	0.000590018	-2.90391	0.00368565
rs10832086	11	13629007	-0.000929134	0.000450063	-2.06445	0.0389755	-0.00132406	0.000609997	-2.17059	0.0299626
rs11022902	11	13629455	0.00058821	0.000897553	0.655349	0.512244	-0.000593534	0.00121722	-0.487614	0.625824
rs35133288	11	13634069	7.01e-05	0.000575154	0.12196	0.902931	0.00213485	0.000779591	2.73843	0.00617375
rs75044642	11	13635586	-0.000744525	0.00209321	-0.355687	0.722076	-0.00419293	0.00283696	-1.47796	0.139419
rs117088857	11	13643194	0.00129113	0.00128445	1.0052	0.314802	-0.00375505	0.00174194	-2.15567	0.0311099
rs12289671	11	13651328	0.00055811	0.000458615	1.21695	0.223626	-0.0014825	0.000621962	-2.38358	0.0171456
rs61881710	11	13653993	0.00031343	0.000601122	0.521409	0.602082	-0.00133259	0.000814793	-1.6355	0.101946
rs905278	11	13654078	-0.00126097	0.000628491	-2.00634	0.0448206	-0.000713361	0.000852654	-0.836635	0.402798
rs35913001	11	13655727	0.000253596	0.000532848	0.475925	0.634128	0.00117924	0.000722418	1.63235	0.102606
rs11022920	11	13665799	0.00115742	0.000845601	1.36876	0.171077	0.000685692	0.00114642	0.598117	0.549762
rs7125882	11	13679980	0.000132631	0.000610324	0.217312	0.827966	-0.00157361	0.000827403	-1.90186	0.0571899
rs11022930	11	13683698	-0.000804786	0.000430026	-1.87148	0.0612793	0.000762797	0.000583357	1.3076	0.191011
rs953439	11	13686116	0.000427474	0.000555469	0.769573	0.441554	-0.00153921	0.00075339	-2.04304	0.0410496
rs61881752	11	13689067	0.000881075	0.000705793	1.24835	0.211905	-0.00126115	0.000956962	-1.31787	0.187549
rs17534489	11	13705308	0.000303294	0.00104609	0.289932	0.771869	-0.000196319	0.00141917	-0.138333	0.889977
rs63365761	11	13707479	-0.000170751	0.000471161	-0.362404	0.717051	0.0012091	0.000638855	1.89261	0.0584112
rs117395380	11	13716324	0.00177138	0.00151898	1.16617	0.243549	0.00286901	0.00205919	1.39327	0.16354
rs78328695	11	13726940	0.000277336	0.00163453	0.169673	0.865268	-0.00437606	0.00221588	-1.97487	0.0482843
rs12362912	11	13745882	-8.97e-05	0.0012168	-0.073677	0.941267	0.00109133	0.00165006	0.661387	0.508364
rs11022945	11	13746323	0.0016984	0.00110904	1.53141	0.125669	-1.52e-05	0.00150328	-0.0101432	0.991907
rs73426887	11	13768946	-0.000434344	0.00051942	-0.83621	0.403037	-9.67e-05	0.000704068	-0.137364	0.890743
rs61883189	11	13769415	-9.72e-06	0.000896523	-0.0108462	0.991346	-0.00253408	0.00121529	-2.08516	0.0370556
rs117906858	11	13769786	-0.0020879	0.00212892	-0.980734	0.326725	0.000168063	0.00288624	0.058229	0.953566
rs12806207	11	13781551	-0.000762369	0.00113281	-0.672991	0.500954	0.000857061	0.00153642	0.557829	0.576961
rs727400	11	13789124	-0.000109599	0.000613135	-0.178752	0.858132	0.000792511	0.000831056	0.95362	0.340277
rs12278264	11	13800150	-0.000506465	0.000684044	-0.740399	0.459059	0.000285812	0.000927527	0.308144	0.757973
rs7949225	11	13800622	-0.000329675	0.000442808	-0.744511	0.456568	0.000339233	0.000600339	0.565069	0.572027
rs11022959	11	13804707	-0.00038225	0.000489608	-0.780725	0.434965	-0.000427111	0.000664027	-0.643213	0.520086
rs72868153	11	13805839	-0.00044554	0.000581834	-0.76575	0.443825	-0.000411622	0.000788797	-0.521835	0.601786
rs79863432	11	13805999	-0.00124364	0.000886529	-1.40282	0.160671	0.000793192	0.00120139	0.66023	0.509107
rs79296061	11	13811857	0.000190746	0.00104559	0.182429	0.855246	-0.000712468	0.00141727	-0.502706	0.615172
rs117024646	11	13821322	0.000667517	0.00143088	0.466509	0.640852	-0.00291097	0.00193959	-1.50082	0.133404
rs77025270	11	13831871	0.00171376	0.00105847	1.6191	0.105428	0.00239568	0.00143438	1.67018	0.0948839
rs11022974	11	13837503	-0.000567747	0.000443334	-1.28063	0.200324	-0.0011926	0.000601005	-1.98435	0.0472182
rs11022976	11	13846891	0.00089875	0.000847106	1.06097	0.288707	-0.000259689	0.00114814	-0.226181	0.821061
rs34341041	11	13847521	0.00083702	0.000772797	1.0831	0.278763	0.00352334	0.00104775	3.36277	0.000771736
rs57649516	11	13850184	-0.000188045	0.00100429	-0.187241	0.851472	-0.000224633	0.00136154	-0.164985	0.868956
rs1104823	11	13854247	0.000254601	0.000431885	0.589512	0.555519	1.12e-05	0.000585387	0.0190553	0.984797
rs111511823	11	13856553	0.000665873	0.00153388	0.43411	0.664209	0.00178662	0.00207897	0.859377	0.390133
rs2063132	11	13865697	-0.000774601	0.000841347	-0.920668	0.357225	-0.00080011	0.00114094	-0.701274	0.483133
rs79471712	11	13875755	-0.00239457	0.00160071	-1.49594	0.13467	-0.00671739	0.00217069	-3.09459	0.00197105
rs4756771	11	13876119	0.000120436	0.000533993	0.225538	0.821561	-0.00225585	0.000723819	-3.11659	0.0018297
rs3897973	11	13882652	0.00017386	0.000427689	0.40651	0.684368	0.000323316	0.000580095	0.55735	0.577289
rs61883501	11	13882754	0.000854087	0.00119811	0.712863	0.475931	-0.00286624	0.00162418	-1.76473	0.0776096
rs80146388	11	13882951	0.00227702	0.00158004	1.44112	0.149552	0.00173424	0.00214136	0.809877	0.418012
rs117823603	11	13885746	0.000551416	0.00154849	0.3561	0.721766	0.00198145	0.00209883	0.944072	0.345133
rs78547012	11	13891492	-0.000515747	0.00132204	-0.390114	0.696452	-0.000664367	0.00179218	-0.370704	0.710858
rs11022995	11	13893667	-0.00028989	0.000427971	-0.67736	0.498178	0.00033128	0.000580246	0.57093	0.568048
rs79941750	11	13893902	0.00097975	0.00097481	1.00507	0.314865	0.0013246	0.00132141	1.00241	0.316145
rs74479275	11	13894893	2.29e-05	0.00149007	0.0153926	0.987719	0.00376816	0.00202021	1.86523	0.0621504
rs17538506	11	13899855	-0.00037824	0.000798841	-0.473486	0.635867	-0.000709329	0.00108353	-0.654644	0.512698
rs1503314	11	13901466	-3.64e-05	0.000460941	-0.0790634	0.936982	0.000252654	0.000624885	0.404321	0.685977
rs17460167	11	13901821	0.000574404	0.000588987	0.97524	0.329442	0.00048579	0.000798352	0.608491	0.542862
rs12287315	11	13907815	-0.000817067	0.000750738	-1.08835	0.276441	0.00147037	0.00101764	1.44488	0.148491
rs78851848	11	13928221	0.000289027	0.00171356	0.168671	0.866056	-0.00060565	0.00232302	-0.260717	0.794311
rs11023007	11	13928677	6.54e-05	0.00154574	0.0423169	0.966246	0.000127776	0.00209516	0.0609861	0.95137
rs117657253	11	13930846	0.000119013	0.00157481	0.0755729	0.939759	0.000646312	0.00213446	0.302798	0.762044
rs7925707	11	13940895	-0.00107238	0.000808741	-1.32599	0.184845	-0.00276609	0.00109636	-2.52296	0.0116376
rs16913431	11	13942063	0.000252403	0.000544146	0.463853	0.642754	0.000612071	0.000737556	0.829864	0.406616
rs2271155	11	13943228	-0.000211098	0.000483158	-0.436914	0.662174	-0.000512576	0.000655013	-0.782544	0.433896
rs1027837	11	13946865	-0.000244033	0.000431464	-0.565592	0.571672	-0.000128138	0.000584907	-0.219074	0.826593
rs78690473	11	13947875	-8.44e-05	0.000959796	-0.0879458	0.92992	0.000628523	0.00130114	0.483055	0.629057
rs11023021	11	13953021	-0.000252076	0.000769408	-0.327624	0.743196	0.0004027	0.00104353	0.385903	0.699569
rs16913463	11	13953404	0.000918654	0.000698459	1.31526	0.188424	-0.00128412	0.00094665	-1.35649	0.174945
rs4378366	11	13961739	-0.000598248	0.00107766	-0.555138	0.578801	-0.000154738	0.00146036	-0.105959	0.915615
rs4285856	11	13961829	-0.00161779	0.00108676	-1.48864	0.136584	-0.00333965	0.00147322	-2.26691	0.0233966
rs10832148	11	13963368	0.000240971	0.000430865	0.559273	0.575976	0.00101114	0.000584255	1.73066	0.083514
rs1830391	11	13970363	-0.000490191	0.000482027	-1.01694	0.309184	-0.0005254	0.000653529	-0.803943	0.421431
rs80201833	11	13970854	0.000585648	0.000650235	0.900671	0.367764	-0.000943186	0.00088137	-1.07014	0.284559
rs79756450	11	13975459	0.000838917	0.000985833	0.850972	0.394785	0.000424417	0.00133626	0.317615	0.750777
rs4757216	11	13976179	0.00020575	0.000545947	0.376868	0.706272	0.00101776	0.0007402	1.37498	0.16914
rs72873110	11	13980960	-0.00074787	0.00071881	-1.04043	0.298142	0.00138613	0.000974502	1.4224	0.154911
rs79436296	11	13982569	0.00112726	0.00106188	1.06157	0.28843	0.000912362	0.00143932	0.633884	0.526157
rs2618494	11	13982937	0.000109125	0.00054238	0.201196	0.840546	0.000964935	0.000735279	1.31234	0.189407
rs117237814	11	13989897	-0.0019289	0.00160928	-1.19861	0.230681	0.000993122	0.00218165	0.455217	0.648954
rs1528656	11	13992171	-0.000177035	0.000533394	-0.331903	0.739963	0.000170623	0.000723232	0.235917	0.813497
rs12801550	11	13993754	-7.75e-05	0.000644766	-0.120134	0.904377	-0.000292922	0.000874246	-0.335057	0.737582
rs17463035	11	13997219	-0.000785197	0.000691471	-1.13555	0.256148	-0.000484652	0.000938245	-0.516552	0.605469
rs9704394	11	13997399	0.00115439	0.00051643	2.23533	0.0253965	-0.00013478	0.000700056	-0.192527	0.84733
rs2697844	11	14000241	9.47e-05	0.000441937	0.214195	0.830395	-0.000649033	0.000598937	-1.08364	0.278525
rs76242442	11	14005139	-0.00115725	0.000864005	-1.3394	0.180442	0.000446869	0.0011712	0.381547	0.702798
rs79167867	11	14016761	-9.67e-05	0.000689533	-0.14029	0.888431	0.000221951	0.000934738	0.237447	0.81231
rs72856959	11	14024651	-0.00391704	0.00182679	-2.14421	0.0320165	0.00234168	0.00247626	0.945652	0.344327
rs78683326	11	14026015	-0.000950823	0.00191471	-0.49659	0.619479	-0.00170925	0.00259541	-0.658565	0.510176
rs61884818	11	14028483	-0.00156351	0.00128918	-1.21279	0.225212	-0.00198024	0.00174777	-1.13301	0.257212
rs113137180	11	14034028	0.000859653	0.000986112	0.871761	0.38334	0.00176802	0.00133702	1.32236	0.186048
rs11023052	11	14042019	-0.000232399	0.000440003	-0.528177	0.597377	0.000445291	0.00059637	0.746668	0.455265
rs117733534	11	14042295	-0.00338237	0.00136696	-2.47437	0.0133477	-0.000166022	0.00185294	-0.0895989	0.928606
rs117052764	11	14058851	0.00337047	0.00160573	2.09902	0.035816	0.000559418	0.00217441	0.257273	0.796968
rs11023059	11	14064392	-0.000224654	0.000427149	-0.525939	0.598931	0.000832868	0.000579105	1.4382	0.150379
rs12363618	11	14083473	-0.000796789	0.000868571	-0.917356	0.358957	0.00205644	0.00117738	1.74663	0.0807033
rs72858606	11	14086142	-0.0033024	0.00133054	-2.48201	0.0130651	-0.00324581	0.0018037	-1.79953	0.0719363
rs1919297	11	14089499	-0.000436114	0.000451	-0.966994	0.333548	0.000696391	0.000611169	1.13944	0.25452
rs17556665	11	14098482	0.000118207	0.000698656	0.169192	0.865646	0.000827335	0.000947252	0.873405	0.382443
rs1881512	11	14103801	0.000690874	0.000459175	1.5046	0.132429	-0.00157905	0.000622449	-2.53683	0.0111867
rs9299927	11	14104256	1.41e-05	0.000582228	0.0241332	0.980746	-7.21e-05	0.000789282	-0.0913206	0.927238
rs7116296	11	14113759	0.000696753	0.000427513	1.62978	0.103149	-0.00138178	0.000579536	-2.38428	0.017113
rs12575495	11	14124016	-0.000580726	0.00101212	-0.573774	0.566121	0.00285559	0.00137258	2.08047	0.0374837
rs10741633	11	14129627	0.00025197	0.000432082	0.583153	0.559791	-0.000796225	0.00058562	-1.35963	0.173949
rs6416163	11	14130461	-0.000433684	0.000455801	-0.951478	0.341363	0.000261485	0.000617939	0.423156	0.672182
rs55856154	11	14132000	-0.000724107	0.00111183	-0.651276	0.514869	-0.00174817	0.0015076	-1.15956	0.246227
rs117277599	11	14133432	-0.00142005	0.00130614	-1.08721	0.276944	-0.00145368	0.00177078	-0.820927	0.411688
rs4757226	11	14134514	-0.00051492	0.000448087	-1.14915	0.250495	-3.31e-05	0.000607536	-0.0545466	0.9565
rs61883788	11	14145014	-0.00430816	0.00166675	-2.58477	0.0097449	-0.000380467	0.00225975	-0.168367	0.866295
rs113293427	11	14151010	-0.000780997	0.00113628	-0.687328	0.491876	0.000969597	0.00154069	0.629328	0.529135
rs117413393	11	14155118	0.00251914	0.00129414	1.94658	0.0515859	0.00187883	0.00175393	1.07121	0.284075
rs76820037	11	14157568	-8.22e-05	0.00122701	-0.0669539	0.946618	-0.00125386	0.00166337	-0.753807	0.450966
rs7480195	11	14164159	0.00176323	0.00138843	1.26995	0.204104	0.00384575	0.00188242	2.04298	0.0410553
rs10400306	11	14174170	-0.000893571	0.000432052	-2.0682	0.038622	0.000145925	0.000585987	0.249025	0.803342
rs11023121	11	14186021	0.000936986	0.000556639	1.68329	0.0923195	-0.000482056	0.000754531	-0.638882	0.5229
rs78585724	11	14188957	0.000483666	0.000770306	0.627888	0.530078	0.0011164	0.00104471	1.06862	0.285243
rs72861624	11	14204596	-0.0013808	0.00185054	-0.746164	0.455569	0.000980876	0.00250906	0.390934	0.695846
rs12418328	11	14207004	0.0016299	0.00138676	1.17532	0.239866	0.00321708	0.00188094	1.71036	0.087201
rs11023133	11	14210809	0.00106106	0.000593351	1.78826	0.0737357	-0.000472876	0.000804582	-0.587729	0.556715
rs35076165	11	14223447	-1.54e-05	0.00116729	-0.0131874	0.989478	-0.00261986	0.0015821	-1.65594	0.097735
rs4756777	11	14225082	-0.000738075	0.000561866	-1.31361	0.188977	0.000874841	0.000761513	1.14882	0.250632
rs72861672	11	14230230	-0.000199365	0.000876946	-0.22734	0.820159	-0.00153133	0.00118903	-1.28787	0.197791
rs118017933	11	14234517	-0.00167273	0.00154625	-1.0818	0.279342	0.00489857	0.00209643	2.33663	0.0194591
rs10766174	11	14237576	0.000712801	0.000426859	1.66988	0.0949451	0.000591976	0.000578561	1.02319	0.30622
rs12146558	11	14237921	-0.000747006	0.00134796	-0.554174	0.57946	-0.00134614	0.00182601	-0.737206	0.460998
rs1025412	11	14246296	0.00078954	0.000427744	1.84582	0.064919	-0.000123966	0.00057984	-0.213794	0.830707
rs74588266	11	14250461	0.00229249	0.000934477	2.45323	0.0141584	0.000281862	0.00126802	0.222285	0.824092
rs11023156	11	14255608	0.000556946	0.000561545	0.991809	0.321291	-0.000241457	0.000761193	-0.317208	0.751086
rs1864658	11	14256444	-0.00114449	0.000463562	-2.4689	0.0135535	0.00117195	0.000628738	1.86397	0.0623266
rs2303973	11	14264916	0.000354631	0.000426923	0.830666	0.406163	-0.00187175	0.000578804	-3.23382	0.00122162
rs76728207	11	14269093	-0.000582904	0.00101695	-0.573189	0.566517	-0.00213141	0.00137845	-1.54623	0.12205
rs11023161	11	14271035	-0.000394754	0.000859536	-0.459265	0.646045	-0.00192849	0.00116501	-1.65534	0.0978562
rs11023163	11	14276931	0.000934427	0.00053227	1.75555	0.079166	0.000567548	0.000721648	0.786461	0.431598
rs72632971	11	14282877	-0.000235268	0.000803192	-0.292917	0.769586	-0.00183558	0.0010889	-1.68572	0.0918501
rs4756786	11	14285900	-0.00159831	0.000460599	-3.47007	0.000520393	0.00146302	0.000624615	2.34228	0.0191669
rs4756787	11	14292377	0.00127004	0.000655112	1.93866	0.0525432	0.000769807	0.000887957	0.866943	0.385974
rs12364277	11	14296811	-0.000906275	0.0011707	-0.774129	0.438855	-0.00184276	0.00158697	-1.16118	0.245569
rs1431374	11	14303975	-0.00155737	0.000461184	-3.37689	0.000733202	0.00152462	0.00062545	2.43763	0.0147845
rs11604293	11	14319685	-0.000493573	0.000593717	-0.831327	0.405789	0.00117577	0.000804635	1.46124	0.14395
rs56019902	11	14328901	0.0013839	0.00126471	1.09424	0.273849	-0.000436504	0.00171431	-0.254624	0.799014
rs1431377	11	14344528	-0.00193371	0.00117435	-1.64662	0.0996364	-0.00112524	0.00159187	-0.706865	0.479651
rs17565604	11	14362617	-0.000682821	0.00134603	-0.507286	0.611955	-0.00169316	0.00182533	-0.927587	0.353623
rs72866411	11	14371537	0.000319026	0.00109432	0.29153	0.770646	-1.55e-05	0.00148359	-0.010472	0.991645
rs117447028	11	14375689	6.69e-05	0.00181682	0.0368069	0.970639	-0.00150929	0.00246267	-0.612866	0.539965
rs111888101	11	14376802	-0.00167392	0.00121021	-1.38317	0.166615	-0.00169686	0.00164114	-1.03395	0.301159
rs11023197	11	14380998	-0.00152941	0.000447021	-3.42133	0.000623239	0.00156883	0.00060601	2.58879	0.00963172
rs6486190	11	14401216	0.000558882	0.000431949	1.29386	0.195714	-0.00237176	0.000585599	-4.05015	5.12e-05
rs56023742	11	14409706	0.000573728	0.000636598	0.901241	0.367461	-0.00198984	0.000863188	-2.30522	0.0211548
rs10832249	11	14416189	0.00134779	0.000841693	1.60129	0.109314	-0.000673129	0.00114124	-0.589824	0.555309
rs78498981	11	14432226	-0.00220426	0.00186042	-1.18482	0.236091	-0.000908805	0.00252159	-0.36041	0.718541
rs78446096	11	14463755	-4.43e-05	0.000861101	-0.0514378	0.958977	-0.00218355	0.00116718	-1.87079	0.0613755
rs72866488	11	14464565	-8.69e-05	0.00145491	-0.0597535	0.952352	0.00111182	0.00197196	0.563815	0.572881
rs77037130	11	14467795	-0.00054733	0.00173183	-0.31604	0.751972	-0.00128933	0.00234738	-0.549264	0.582825
rs61884049	11	14469598	0.0018942	0.000934374	2.02724	0.0426388	0.00214074	0.00126688	1.68977	0.0910726
rs2575847	11	14471172	0.00019965	0.000440003	0.453748	0.65001	-0.00197096	0.00059646	-3.30443	0.000951797
rs116918533	11	14478440	-0.001807	0.000926302	-1.95076	0.0510862	0.0023122	0.0012557	1.84137	0.0655685
rs118055554	11	14484242	0.00332139	0.00170939	1.94303	0.0520136	0.00514242	0.00231849	2.218	0.0265556
rs7113429	11	14491885	-0.000642263	0.00119308	-0.538323	0.590354	0.00129526	0.001617	0.801028	0.423116
rs117688972	11	14517459	-0.000639672	0.00122707	-0.5213	0.602158	-0.00274698	0.00166274	-1.65208	0.0985186
rs2597215	11	14534378	0.000102727	0.000440345	0.233288	0.815538	-0.00183433	0.000597073	-3.07221	0.00212501
rs79634051	11	14561945	-0.00130959	0.00128105	-1.02228	0.306651	-0.00327607	0.00173701	-1.88604	0.0592909
rs12417557	11	14567538	-0.000152395	0.000827169	-0.184237	0.853827	-0.000336338	0.00112144	-0.299916	0.764242
rs17567502	11	14573261	0.0045321	0.00174603	2.59565	0.00944158	-0.00151952	0.00236687	-0.641998	0.520875
rs16930278	11	14573552	0.000727452	0.000789172	0.921792	0.356638	-0.000433012	0.00106956	-0.40485	0.685588
rs2597212	11	14581762	0.000542241	0.000427045	1.26975	0.204174	-0.0010751	0.000578871	-1.85724	0.0632777
rs78854818	11	14588324	0.000204265	0.000958985	0.213001	0.831326	-0.00277447	0.00129989	-2.13439	0.0328119
rs35796282	11	14590593	-0.00136566	0.000861422	-1.58535	0.112887	-0.000817345	0.00116843	-0.699524	0.484225
rs77133541	11	14595711	-0.00212194	0.00091423	-2.32101	0.0202871	0.00159663	0.00123981	1.2878	0.197816
rs11023265	11	14616038	-0.000796849	0.000449463	-1.77289	0.0762481	0.000904844	0.000609474	1.48463	0.137642
rs138600084	11	14632507	0.00128356	0.00173402	0.740223	0.459165	-0.00191033	0.00235149	-0.812392	0.416567
rs12362721	11	14646407	0.00167848	0.0009811	1.71082	0.087116	-0.00135293	0.00132985	-1.01736	0.308984
rs117640053	11	14649377	-0.0015636	0.00133569	-1.17063	0.241748	-0.00336297	0.00181106	-1.85691	0.0633252
rs117857510	11	14671334	-0.000368581	0.00145341	-0.253598	0.799806	0.00151828	0.00197016	0.770635	0.440924
rs118115876	11	14671396	0.00199314	0.00139587	1.42788	0.153327	0.00338894	0.00189228	1.79093	0.0733051
rs1879888	11	14679247	-0.000243284	0.000426454	-0.570482	0.568351	0.00147942	0.00057814	2.55894	0.0104997
rs117452286	11	14680926	-0.00168147	0.00151918	-1.10683	0.268368	0.00363742	0.00205957	1.7661	0.0773794
rs72869727	11	14681568	4.58e-06	0.00103544	0.00441958	0.996474	-0.00126135	0.00140387	-0.898481	0.36893
rs11600054	11	14690511	0.000755112	0.002036	0.370879	0.710728	0.00758964	0.00276077	2.7491	0.00597621
rs118059895	11	14711689	-0.00240296	0.000978949	-2.45464	0.0141033	0.00151986	0.00132785	1.1446	0.252374
rs117088421	11	14714551	-0.0012294	0.00117955	-1.04226	0.297291	-0.00256205	0.00159931	-1.60197	0.109163
rs117421906	11	14732362	0.000484626	0.00140692	0.34446	0.730501	0.00485282	0.00190707	2.54464	0.0109394
rs73412653	11	14747297	0.000988006	0.000757636	1.30407	0.192212	0.00274627	0.00102671	2.67484	0.00747698
rs118010373	11	14757444	-0.000878272	0.00114069	-0.769944	0.441333	-0.00268807	0.00154698	-1.73762	0.082279
rs116856365	11	14770290	-0.000522952	0.00102373	-0.510828	0.609472	-0.00231417	0.00138791	-1.66738	0.095439
rs11023332	11	14784110	-0.000524743	0.00043241	-1.21353	0.224927	0.000490052	0.000586171	0.836022	0.403143
rs10832301	11	14788964	-0.000535933	0.000434053	-1.23472	0.216937	0.000783819	0.000588447	1.33201	0.182857
rs17409116	11	14791511	0.00090894	0.0013454	0.675594	0.499299	-0.00230829	0.00182395	-1.26554	0.205678
rs117060330	11	14862404	-0.00177984	0.001529	-1.16406	0.2444	0.00388866	0.00207307	1.8758	0.0606844
rs113255079	11	14863087	0.000814901	0.00116232	0.701101	0.483241	-0.000817873	0.00157587	-0.518997	0.603763
rs7105853	11	14877948	0.000215212	0.000639913	0.336314	0.736634	0.00144895	0.000867613	1.67004	0.0949121
rs11023374	11	14903636	-0.000284066	0.00048164	-0.589788	0.555333	0.000518865	0.00065299	0.7946	0.426847
rs1993116	11	14910234	0.000685681	0.000432207	1.58646	0.112635	-0.000515475	0.00058609	-0.879515	0.379123
rs7129781	11	14912417	-4.12e-05	0.000793203	-0.0519995	0.958529	0.000582009	0.00107537	0.54122	0.588356
rs117576073	11	14912573	-0.0016139	0.00193597	-0.833639	0.404485	-0.00133786	0.00262503	-0.509654	0.610294
rs10741657	11	14914878	0.000600939	0.000433927	1.38489	0.166088	-0.00044625	0.000588272	-0.758577	0.448106
rs2060793	11	14915310	0.000622166	0.000434558	1.43172	0.152225	-0.000382547	0.000589046	-0.649435	0.516057
rs1553006	11	14922950	0.000889668	0.000428983	2.0739	0.0380895	3.14e-06	0.000581529	0.0054011	0.995691
rs12418214	11	14926755	-0.000181072	0.000744638	-0.243168	0.807875	-0.00126756	0.00100965	-1.25544	0.20932
rs11023379	11	14929960	-0.000942348	0.000427333	-2.20519	0.0274417	0.000382538	0.000579324	0.660317	0.509051
rs117169709	11	14950304	0.000111181	0.0020334	0.0546776	0.956395	-0.000863584	0.0027572	-0.313211	0.754121
rs59536295	11	14956391	-0.000581175	0.000938994	-0.618934	0.53596	0.000312316	0.00127304	0.24533	0.806201
rs12291021	11	14958596	-0.000523015	0.000430003	-1.21631	0.223869	0.000305089	0.000583176	0.523151	0.60087
rs72872057	11	14963144	-0.000276104	0.000954022	-0.289411	0.772267	-0.000411969	0.00129345	-0.318505	0.750102
rs11023391	11	14968858	-0.00096013	0.000939127	-1.02236	0.306609	0.00344338	0.0012726	2.70579	0.00681467
rs61878675	11	14977461	-0.000138588	0.00107432	-0.129001	0.897357	0.00121088	0.00145636	0.831442	0.405724
rs12800076	11	14977481	0.00110455	0.00135066	0.817785	0.413481	0.00126106	0.00183083	0.688791	0.490955
rs12286051	11	14980848	-0.000909498	0.000459192	-1.98065	0.0476314	-0.000686845	0.000622633	-1.10313	0.269972
rs117456639	11	14988545	0.00372616	0.00186213	2.00102	0.0453911	-0.00279142	0.00252404	-1.10593	0.268758
rs11821055	11	14998603	-0.000359044	0.00162849	-0.220476	0.825501	-0.00310191	0.00220782	-1.40497	0.160033
rs117875379	11	15020308	-0.000242383	0.00163115	-0.148596	0.881872	-0.00433191	0.00221275	-1.9577	0.0502658
rs79367510	11	15034021	-0.000320011	0.000863038	-0.370796	0.71079	-0.00101984	0.00116995	-0.871694	0.383376
rs78110496	11	15047402	-0.000387609	0.000834519	-0.46447	0.642311	-0.00107805	0.00113144	-0.952812	0.340686
rs77486197	11	15059742	-0.00235506	0.00109959	-2.14176	0.0322139	-0.00177149	0.00149094	-1.18817	0.234766
rs117928943	11	15090764	0.000278072	0.00144084	0.192992	0.846965	-0.000654098	0.0019528	-0.334953	0.737661
rs10832355	11	15094057	-0.00066571	0.000477308	-1.39472	0.163102	-0.00106906	0.000646932	-1.65251	0.0984322
rs58858617	11	15097717	-0.00118761	0.000771866	-1.53862	0.123897	-0.000397583	0.00104643	-0.379942	0.703989
rs117207269	11	15120042	0.000850501	0.0013664	0.622441	0.533653	0.00102853	0.00185208	0.555339	0.578663
rs1003193	11	15123022	-0.000360335	0.0004762	-0.756687	0.449238	-0.000423969	0.000645496	-0.656811	0.511303
rs67609747	11	15125750	0.00032034	0.00068182	0.469831	0.638476	-0.00011731	0.000924276	-0.126921	0.899003
rs75567272	11	15126262	-0.000514865	0.000791911	-0.650156	0.515592	-0.000687227	0.0010735	-0.640175	0.522059
rs4757283	11	15126792	-0.000322295	0.000498441	-0.646605	0.517888	-0.000767765	0.000675744	-1.13618	0.255883
rs10734230	11	15127851	-1.93e-05	0.000433805	-0.0444535	0.964543	-0.000493313	0.000588036	-0.838917	0.401517
rs117273264	11	15128742	-0.000229888	0.00154013	-0.149265	0.881345	0.00263671	0.00208714	1.26332	0.206477
rs12278333	11	15131371	-0.000480517	0.000631964	-0.760355	0.447043	-0.000376241	0.000856396	-0.439331	0.660422
rs114188891	11	15131859	0.0022118	0.00206084	1.07325	0.283158	8.37e-05	0.00279305	0.0299523	0.976105
rs12792987	11	15131899	0.00177778	0.000839506	2.11765	0.0342054	0.00106331	0.00113818	0.934217	0.350193
rs34382242	11	15132050	0.00183757	0.00103229	1.78009	0.0750627	0.00112217	0.0013995	0.801835	0.422649
rs57915715	11	15135645	0.00187827	0.000894779	2.09914	0.0358052	-0.000515244	0.00121288	-0.424811	0.670975
rs61877964	11	15137750	-0.000547973	0.000641251	-0.854537	0.392808	0.000119961	0.000869307	0.137996	0.890244
rs72859819	11	15139331	0.00112804	0.00159991	0.705063	0.480772	0.000634365	0.00216815	0.292583	0.769841
rs874495	11	15139899	-0.000224102	0.000433273	-0.517232	0.604995	0.00020795	0.000587292	0.354083	0.723277
rs2097164	11	15144391	0.000455996	0.000575195	0.792767	0.427914	0.000709752	0.000779834	0.910133	0.362753
rs60893896	11	15145505	0.00141271	0.00190877	0.740114	0.459231	0.00163008	0.00258721	0.630053	0.528661
rs117663514	11	15154802	0.000686492	0.00140956	0.487025	0.626241	0.000272265	0.00191081	0.142486	0.886696
rs72859846	11	15158109	-0.00190669	0.00104274	-1.82854	0.0674703	-0.00167434	0.0014137	-1.18437	0.236267
rs4757292	11	15164117	0.000405067	0.000434205	0.932892	0.350876	0.000176571	0.000588733	0.299917	0.764241
rs76077093	11	15167753	-0.000576862	0.00175587	-0.328533	0.742509	0.00096541	0.00238058	0.405536	0.685084
rs4757294	11	15168469	-0.000483145	0.000557772	-0.866205	0.386379	0.000417399	0.000756232	0.551946	0.580986
rs58951881	11	15169639	8.48e-05	0.000724908	0.117031	0.906835	-0.000602357	0.000983145	-0.612684	0.540086
rs11023453	11	15169764	0.000415792	0.000457818	0.908204	0.363771	-0.000360578	0.000620619	-0.580998	0.561242
rs61877970	11	15170686	-5.74e-05	0.000785009	-0.0731272	0.941705	-0.00115055	0.00106421	-1.08113	0.279641
rs1714352	11	15172823	0.000323191	0.000446463	0.723893	0.469132	-0.000139446	0.000605244	-0.230397	0.817783
rs79380240	11	15174044	0.00309605	0.00178022	1.73913	0.0820125	-0.00319912	0.00241312	-1.32572	0.184934
rs117186290	11	15174296	0.00113825	0.00129272	0.880509	0.378584	-0.00369897	0.00175266	-2.11049	0.0348171
rs79068597	11	15180294	-0.00153325	0.00059615	-2.57191	0.0101144	0.000545643	0.000808197	0.675137	0.499589
rs1792571	11	15181696	-0.00110752	0.000530184	-2.08893	0.036715	0.000545099	0.000718608	0.758548	0.448123
rs12275048	11	15182292	0.000106308	0.000677144	0.156994	0.875249	-0.0010386	0.000918031	-1.13133	0.257915
rs12225275	11	15182889	0.000777505	0.000470563	1.65229	0.0984772	-0.000745062	0.000638005	-1.1678	0.242889
rs11605952	11	15183003	-0.0017713	0.00117529	-1.50712	0.131781	-0.000195768	0.00159359	-0.122848	0.902228
rs4757295	11	15185001	4.22e-05	0.000785962	0.0537076	0.957168	-0.00103965	0.00106595	-0.975325	0.3294
rs116842259	11	15185002	-0.00224156	0.00100231	-2.2364	0.0253262	0.00109478	0.00135931	0.805393	0.420593
rs1627020	11	15192049	-0.00148393	0.000584593	-2.53841	0.0111364	-0.000237283	0.000792546	-0.299393	0.764641
rs1573545	11	15195457	8.96e-06	0.000427181	0.0209805	0.983261	0.000730414	0.000579343	1.26076	0.207396
rs117304343	11	15198812	0.00147936	0.00146684	1.00854	0.313198	-0.00442503	0.00198854	-2.22526	0.0260643
rs118049409	11	15200299	0.00192982	0.00104185	1.8523	0.0639838	-0.000235264	0.00141227	-0.166586	0.867696
rs74982540	11	15202853	-0.000970973	0.0014573	-0.666284	0.50523	-0.00209014	0.00197567	-1.05794	0.290082
rs1792575	11	15209462	-0.0013573	0.000501474	-2.70663	0.0067974	0.00142254	0.000679789	2.09261	0.0363846
rs11023463	11	15209506	-8.6e-05	0.000597096	-0.144073	0.885443	-0.000913308	0.00080942	-1.12835	0.259174
rs1540154	11	15221092	-4.99e-05	0.000475629	-0.104918	0.916441	-0.000330577	0.000644821	-0.512664	0.608187
rs75476113	11	15223839	0.000396139	0.00181519	0.218236	0.827246	0.00202665	0.0024608	0.823574	0.410183
rs1792549	11	15225658	0.000978667	0.00044379	2.20525	0.0274375	-0.00053209	0.00060181	-0.884149	0.376617
rs16931216	11	15231853	0.000288547	0.0011869	0.24311	0.80792	-0.000741095	0.00160676	-0.461235	0.644631
rs4757299	11	15237241	0.000445241	0.000515837	0.863142	0.38806	-0.00031099	0.000699304	-0.444714	0.656527
rs75733085	11	15242560	0.000646732	0.00115979	0.557629	0.577098	0.000409295	0.00157239	0.260302	0.794631
rs61745838	11	15243047	-0.000286258	0.00105361	-0.271692	0.785859	0.000739323	0.00142863	0.517503	0.604805
rs17507577	11	15243059	0.000112335	0.000814025	0.138	0.890241	-0.00234098	0.00110353	-2.12136	0.0338927
rs34056003	11	15245913	0.00102439	0.00106362	0.963113	0.335491	-0.00216674	0.00144184	-1.50276	0.132901
rs1792568	11	15250651	0.00106566	0.000433681	2.45726	0.0140009	-0.000840498	0.000588144	-1.42907	0.152985
rs72857783	11	15261061	-0.000948031	0.000805463	-1.177	0.239196	-0.0017661	0.00109195	-1.61738	0.105797
rs16931283	11	15262703	0.00251261	0.00133713	1.87911	0.0602304	-0.00113204	0.0018132	-0.624333	0.532409
rs1945616	11	15264166	-0.00109419	0.000441611	-2.47773	0.0132227	0.000571998	0.000598628	0.955516	0.339318
rs1945603	11	15275158	0.00184784	0.000531723	3.47519	0.000510564	0.000832685	0.000720873	1.15511	0.248048
rs12293119	11	15278600	-0.000225228	0.00158672	-0.141945	0.887124	-0.000668052	0.00215056	-0.310641	0.756074
rs72860452	11	15286665	-0.00159686	0.00102607	-1.55629	0.11964	-0.00273187	0.00139103	-1.96392	0.0495403
rs12279544	11	15290883	0.00192143	0.00053878	3.56627	0.000362161	0.000399616	0.000730432	0.547095	0.584314
rs10741667	11	15294766	-0.000700577	0.000499237	-1.4033	0.160529	0.000302779	0.000676883	0.447313	0.65465
rs11023505	11	15297843	0.000826189	0.000515234	1.60352	0.108821	-0.000134702	0.000698549	-0.192831	0.847091
rs78644894	11	15298730	0.000831365	0.00144801	0.574143	0.565871	0.0055111	0.00196324	2.80714	0.0049986
rs9651633	11	15299927	-0.000518445	0.000433556	-1.1958	0.231777	8.07e-05	0.000588057	0.137224	0.890854
rs7928484	11	15300122	-0.000324461	0.000426602	-0.760571	0.446914	-0.000939808	0.000578358	-1.62496	0.104172
rs16931338	11	15306761	-0.000362017	0.000667263	-0.54254	0.587447	-0.00172806	0.00090462	-1.91026	0.0561009
rs117899740	11	15308279	-0.00133887	0.00116713	-1.14715	0.251322	-0.00326001	0.00158224	-2.06038	0.0393635
rs72860501	11	15309925	-0.000149372	0.00108781	-0.137314	0.890783	-0.00257179	0.0014751	-1.74347	0.0812524
rs74791504	11	15310933	-0.000292106	0.00102407	-0.285241	0.77546	-0.00423613	0.00138822	-3.05149	0.00227727
rs10430886	11	15317839	0.0004102	0.000608901	0.673673	0.50052	-0.000359337	0.000825513	-0.435289	0.663353
rs118167820	11	15318784	-0.00056816	0.00161935	-0.350857	0.725696	-0.00767014	0.00219478	-3.49472	0.000474626
rs10832397	11	15321413	0.000778935	0.000692311	1.12512	0.260538	-0.00016558	0.00093846	-0.176438	0.85995
rs4603290	11	15322753	-0.000573348	0.000713486	-0.803586	0.421637	-0.00363341	0.000967167	-3.75676	0.000172162
rs1320211	11	15322956	0.000294278	0.000428804	0.686277	0.492539	-0.000770688	0.000581591	-1.32514	0.185126
rs10832399	11	15328210	0.000933339	0.000667324	1.39863	0.161925	0.000556311	0.000904626	0.614963	0.53858
rs11023518	11	15330115	-0.000239687	0.000816611	-0.293514	0.76913	0.000619943	0.00110719	0.559924	0.575532
rs79989773	11	15332233	0.00179844	0.00111484	1.61318	0.106707	0.00222108	0.00151088	1.47006	0.141547
rs28439895	11	15333212	0.000919285	0.00066946	1.37317	0.169699	0.000484953	0.000907418	0.534432	0.593043
rs4378368	11	15333272	-0.000407152	0.000485215	-0.839117	0.401404	-0.00201045	0.00065769	-3.05684	0.00223705
rs79977537	11	15334898	0.00111655	0.0016266	0.686436	0.492439	0.00325531	0.00220491	1.47639	0.13984
rs7122103	11	15346822	-0.000379868	0.000458262	-0.828933	0.407143	-0.00137513	0.000621224	-2.21359	0.0268578
rs11605083	11	15355246	0.000867193	0.0005021	1.72713	0.0841451	0.00136196	0.000680806	2.00051	0.0454458
rs117276143	11	15357967	0.00141321	0.00136901	1.03228	0.301941	-0.00288067	0.00185579	-1.55226	0.1206
rs79430702	11	15362141	0.000887391	0.000503748	1.76158	0.0781418	0.00129667	0.000682847	1.89892	0.057576
rs117214479	11	15375990	-0.00035224	0.000903789	-0.389737	0.696731	0.000836285	0.00122478	0.682802	0.494732
rs74767204	11	15385662	0.00286093	0.00185832	1.53952	0.123678	-0.000886416	0.00252064	-0.351663	0.725092
rs73416847	11	15391330	0.00107943	0.000912865	1.18246	0.237022	-0.00157246	0.00123811	-1.27006	0.204066
rs117714657	11	15391502	0.00125685	0.000940893	1.3358	0.181615	0.00205714	0.00127566	1.61262	0.106828
rs10832420	11	15404023	-0.000176473	0.000446521	-0.395218	0.692682	0.000138809	0.000605519	0.22924	0.818682
rs74434400	11	15407901	0.000593187	0.00137967	0.429949	0.667233	-5.02e-05	0.00187052	-0.0268139	0.978608
rs12364639	11	15413656	0.000176338	0.00185872	0.0948703	0.924418	0.00354199	0.0025198	1.40566	0.159825
rs74431607	11	15413973	0.000217217	0.00170246	0.12759	0.898474	-0.0066958	0.00230669	-2.90277	0.00369901
rs56147432	11	15416854	0.000443627	0.000909601	0.487717	0.625751	0.00156876	0.00123295	1.27237	0.203244
rs4757318	11	15449051	-0.000199259	0.000436978	-0.455993	0.648395	0.000508715	0.000592544	0.858527	0.390602
rs55681536	11	15459547	0.000345396	0.000550729	0.627162	0.530554	-0.000134449	0.00074678	-0.180039	0.857122
rs4396274	11	15461116	-1.23e-05	0.000658155	-0.0186983	0.985082	-0.000525089	0.000892285	-0.588477	0.556213
rs114795877	11	15463930	-0.00145868	0.00164328	-0.887665	0.374722	-0.00629216	0.00222724	-2.82509	0.00472705
rs117994060	11	15465453	-0.0010947	0.00156277	-0.700487	0.483624	-0.000471216	0.00211814	-0.222467	0.82395
rs10732462	11	15473294	-0.000836009	0.000507854	-1.64616	0.0997321	0.000333465	0.000688474	0.484354	0.628135
rs11023585	11	15493771	0.000309586	0.000657325	0.470979	0.637656	0.00158035	0.000890987	1.7737	0.0761132
rs72866606	11	15501083	-0.000213833	0.000756177	-0.282782	0.777344	-0.00112691	0.00102517	-1.09924	0.271665
rs117568221	11	15501343	-0.00151567	0.00159834	-0.948279	0.342988	0.000918782	0.00216648	0.42409	0.671501
rs10766260	11	15513372	-0.000492982	0.000427321	-1.15366	0.248642	-0.000610456	0.000579303	-1.05378	0.291986
rs77015885	11	15531008	0.00140079	0.000965909	1.45022	0.146997	0.00177532	0.00130923	1.35601	0.175098
rs2351096	11	15555070	-0.000323049	0.000808351	-0.39964	0.689422	-0.000735413	0.00109553	-0.671285	0.50204
rs78414749	11	15556087	-0.000732185	0.000895459	-0.817665	0.413549	0.000292122	0.00121407	0.240615	0.809854
rs7128205	11	15571869	-0.000870419	0.000465682	-1.86913	0.0616061	0.000643849	0.000631171	1.02009	0.307688
rs2351045	11	15578512	0.000978892	0.000736427	1.32925	0.183768	-0.00194487	0.000998712	-1.94738	0.0514902
rs10832475	11	15589019	0.00064529	0.000655333	0.984674	0.324785	-0.00264444	0.00088824	-2.97716	0.00290951
rs117115999	11	15600669	0.00132187	0.00128068	1.03216	0.301997	-0.00313396	0.00173588	-1.80539	0.071014
rs66854728	11	15606332	0.000329355	0.000487819	0.675159	0.499576	0.000146733	0.00066134	0.221872	0.824414
rs11023646	11	15608107	-0.00101134	0.00126036	-0.802419	0.422311	0.000608094	0.0017084	0.355944	0.721883
rs117977709	11	15608233	0.000591339	0.00167307	0.353446	0.723754	0.00120934	0.00226826	0.533159	0.593924
rs76462050	11	15610877	0.000813963	0.000950284	0.856547	0.391696	0.00102899	0.00128794	0.798944	0.424324
rs729417	11	15615390	-0.000757094	0.000520989	-1.45319	0.146173	0.0011604	0.000706178	1.64322	0.100339
rs11023650	11	15616694	-0.000367976	0.000436748	-0.842535	0.399489	-4.08e-05	0.000591972	-0.0689174	0.945055
rs17439299	11	15620586	0.000931549	0.000708857	1.31416	0.188795	-0.00224002	0.000961035	-2.33084	0.0197622
rs73422938	11	15625192	0.000332762	0.0012978	0.256405	0.797638	-0.00366788	0.00175963	-2.08445	0.0371196
rs4757341	11	15627855	-0.000133083	0.000843476	-0.157779	0.874631	0.000883307	0.00114367	0.772343	0.439912
rs11601272	11	15634227	0.00032074	0.000433186	0.740421	0.459045	0.000448612	0.000587259	0.763908	0.444923
rs77586302	11	15635808	0.00230721	0.00117934	1.95636	0.0504238	0.0032116	0.00159964	2.0077	0.0446759
rs76291893	11	15636352	0.00079916	0.000581859	1.37346	0.169611	0.000430407	0.000788812	0.545639	0.585314
rs72871166	11	15637203	0.000109754	0.00126292	0.0869054	0.930747	-0.00110387	0.00171201	-0.644777	0.519072
rs72871173	11	15649086	-0.00137104	0.000994406	-1.37875	0.167973	0.000862611	0.0013476	0.640108	0.522103
rs17518359	11	15650293	-0.00118654	0.00131782	-0.900383	0.367917	0.000179512	0.00178687	0.100461	0.919978
rs10832491	11	15652089	-5.26e-05	0.001233	-0.0426748	0.965961	0.00155363	0.00167137	0.929558	0.352601
rs1872284	11	15669841	0.000365023	0.000499594	0.730639	0.465	0.000457677	0.00067737	0.675668	0.499252
rs67042238	11	15670515	0.000376535	0.000579514	0.649742	0.51586	0.00023778	0.000785707	0.302632	0.76217
rs7949280	11	15675017	-0.00145214	0.00124852	-1.16309	0.244794	-0.00155756	0.00169236	-0.920348	0.357392
rs72871198	11	15676286	-0.00217806	0.00116199	-1.87443	0.0608727	-0.000952893	0.00157569	-0.604747	0.545348
rs75319234	11	15677913	-0.000401977	0.0020427	-0.196787	0.843995	-0.000726669	0.00277033	-0.262304	0.793087
rs79149845	11	15682205	-0.000168865	0.000673381	-0.250771	0.801991	-0.000578699	0.000913	-0.633844	0.526183
rs117181721	11	15684766	0.000772938	0.0017406	0.444063	0.656997	-0.00185322	0.00235799	-0.785929	0.43191
rs7117858	11	15694462	-0.000868306	0.000526909	-1.64792	0.0993693	-0.000388866	0.000714446	-0.544291	0.586242
rs12418441	11	15696609	-0.0034747	0.00193732	-1.79357	0.0728836	-0.00596032	0.00262619	-2.26957	0.0232345
rs11023683	11	15704029	-0.00178248	0.00127782	-1.39495	0.163033	0.000440184	0.00173308	0.253989	0.799504
rs76831420	11	15709924	-0.000771924	0.00162156	-0.476039	0.634047	0.00100999	0.00219897	0.459303	0.646017
rs1471758	11	15729314	0.000399049	0.000507516	0.786278	0.431705	0.000812672	0.000688107	1.18103	0.237593
rs117344935	11	15730561	3.98e-05	0.00172354	0.0230781	0.981588	0.0023746	0.00233596	1.01654	0.309373
rs4548583	11	15731049	-0.000441998	0.00042754	-1.03382	0.301223	0.000345109	0.000579666	0.595358	0.551604
rs116972198	11	15735619	-0.000103928	0.00144382	-0.0719816	0.942617	-0.000154239	0.00195741	-0.0787974	0.937194
rs117818147	11	15736887	-0.000441559	0.00168008	-0.26282	0.792689	0.000879809	0.00227823	0.386181	0.699363
rs2141673	11	15738775	0.00052102	0.000502163	1.03755	0.299479	0.00105943	0.000680748	1.55627	0.119645
rs12419520	11	15739540	-0.000916233	0.0005355	-1.71099	0.0870848	-0.000347573	0.000726018	-0.478739	0.632125
rs1471756	11	15741742	-0.00202237	0.00115749	-1.74721	0.0806014	-0.000835873	0.00156928	-0.532647	0.594278
rs1011896	11	15746392	-0.000104728	0.00042972	-0.243712	0.807454	0.00122077	0.000582609	2.09536	0.03614
rs9666336	11	15748668	0.000370874	0.000463225	0.800635	0.423344	0.00124137	0.000627907	1.97699	0.0480438
rs16931894	11	15748772	0.00129736	0.00074968	1.73054	0.0835341	0.00045845	0.00101614	0.451166	0.65187
rs117445780	11	15750630	-0.0010263	0.00103605	-0.990585	0.321889	-0.00135531	0.00140486	-0.964731	0.33468
rs10832507	11	15751028	0.000785363	0.000698101	1.125	0.26059	0.00232995	0.000946501	2.46165	0.0138305
rs12361674	11	15754755	0.000612481	0.00170372	0.359496	0.719225	7.46e-05	0.00230882	0.0323257	0.974212
rs7121902	11	15756795	0.00087134	0.000673068	1.29458	0.195466	0.00229371	0.000912188	2.51451	0.0119203
rs74918349	11	15764653	0.0010537	0.00145557	0.723907	0.469123	-0.0032667	0.00197312	-1.6556	0.0978047
rs117785701	11	15769944	-0.00322656	0.00164573	-1.96056	0.0499307	-0.00333599	0.00223044	-1.49566	0.134743
rs72858774	11	15772442	0.00172103	0.000790018	2.17847	0.0293717	0.00235229	0.00107105	2.19625	0.0280748
rs116869672	11	15776629	0.000315055	0.00137022	0.22993	0.818147	0.000972316	0.00185752	0.523448	0.600663
rs79055881	11	15777455	-0.00158159	0.0010502	-1.506	0.132069	-0.000400939	0.00142394	-0.281569	0.778274
rs79829037	11	15782985	0.00226732	0.00152571	1.48607	0.137261	-0.00239152	0.00206799	-1.15645	0.2475
rs77836841	11	15783596	0.00157961	0.0012895	1.22498	0.220584	0.00334519	0.00174826	1.91344	0.0556925
rs72858797	11	15785025	-3.52e-06	0.00083486	-0.00421109	0.99664	0.00233818	0.00113202	2.06549	0.0388775
rs4265560	11	15790903	-0.00097866	0.000429522	-2.27849	0.0226983	-0.000869814	0.000582247	-1.49389	0.135205
rs872928	11	15791460	-0.000704186	0.000473888	-1.48598	0.137286	-0.00128866	0.000642407	-2.00599	0.0448585
rs11600427	11	15803793	0.00249928	0.000505146	4.94764	7.52e-07	0.00191105	0.000684786	2.79072	0.00525938
rs10832519	11	15811930	0.00108225	0.00124274	0.870858	0.383832	-0.00108901	0.00168484	-0.646357	0.518049
rs75603796	11	15814877	-0.00309363	0.00104369	-2.96412	0.00303573	-0.000408224	0.00141448	-0.288603	0.772885
rs78158560	11	15823054	0.000252205	0.00138693	0.181845	0.855705	0.00216344	0.0018801	1.15071	0.249853
rs78408156	11	15823728	0.00156071	0.000895787	1.74227	0.0814615	0.00278579	0.0012145	2.29377	0.0218042
rs1440717	11	15827754	-0.00110308	0.000428281	-2.57558	0.0100076	-0.000468136	0.000580527	-0.806399	0.420014
rs1440716	11	15829851	-0.00155547	0.00122687	-1.26784	0.204857	0.00244203	0.00166336	1.46813	0.142069
rs1440715	11	15829989	-0.00146142	0.000586793	-2.49051	0.0127564	-0.0015412	0.00079505	-1.9385	0.0525638
rs1470144	11	15832567	0.00241955	0.000466148	5.19053	2.1e-07	0.00239532	0.000631847	3.79098	0.000150081
rs61879933	11	15834640	-0.00153625	0.00149122	-1.0302	0.302919	-0.00243455	0.00202194	-1.20406	0.228566
rs72860697	11	15842436	0.000559856	0.00122255	0.45794	0.646996	-0.00331053	0.00165746	-1.99736	0.0457872
rs118059510	11	15843492	-0.00297371	0.00122596	-2.42561	0.0152833	0.00202157	0.00166162	1.21663	0.223746
rs148592851	11	15848941	-0.000126224	0.00151865	-0.083116	0.933759	-0.00360332	0.00205823	-1.75069	0.0800006
rs72862152	11	15857062	0.000432444	0.00123634	0.349777	0.726507	0.00382556	0.00167623	2.28225	0.0224755
rs12272146	11	15858804	0.00285654	0.000467271	6.11324	9.77e-10	0.00225081	0.00063348	3.55309	0.000380786
rs12419484	11	15864406	0.0030734	0.0021345	1.43987	0.149906	0.00239238	0.00289169	0.827331	0.40805
Affx-35606424	11	15867726	-0.00291939	0.000873746	-3.34124	0.000834153	-0.00226912	0.00118479	-1.91522	0.055466
rs11023744	11	15877983	-0.00133089	0.000451633	-2.94683	0.00321072	-0.00101625	0.000612377	-1.65952	0.0970129
rs12293229	11	15880494	0.00103565	0.00123267	0.840166	0.400816	0.000913212	0.00167051	0.546668	0.584608
rs111506920	11	15881806	-0.00127748	0.00145993	-0.875032	0.381557	-0.00251387	0.00197922	-1.27013	0.204038
rs894007	11	15881888	0.000884081	0.00111483	0.793016	0.427769	0.00106042	0.00151118	0.70172	0.482854
rs11822525	11	15891299	0.00157753	0.00189616	0.83196	0.405432	0.00605966	0.0025702	2.35766	0.0183913
rs11023753	11	15892822	0.00310207	0.000484734	6.39953	1.56e-10	0.00287127	0.000657143	4.36933	1.25e-05
rs72864533	11	15894384	-0.000642309	0.000524928	-1.22361	0.221099	-0.000285009	0.000711672	-0.400477	0.688805
rs11023759	11	15904259	-0.00140421	0.000614292	-2.2859	0.0222605	-0.00117097	0.000832737	-1.40616	0.159676
rs75816584	11	15910964	0.00108513	0.00105359	1.02993	0.303042	0.00311736	0.00142842	2.18238	0.029082
rs965476	11	15915548	0.00306538	0.000455207	6.73405	1.65e-11	0.00264796	0.000617061	4.29125	1.78e-05
rs56316446	11	15920883	0.000367733	0.00152324	0.241416	0.809233	-0.00360273	0.00206496	-1.7447	0.0810389
rs11023771	11	15922161	0.00296759	0.000473335	6.26953	3.63e-10	0.00213919	0.000641711	3.33357	0.000857493
rs78462694	11	15926300	0.00232329	0.00176733	1.31457	0.188654	0.00284109	0.00239667	1.18543	0.235846
rs78676984	11	15932689	-0.00166883	0.00191913	-0.869576	0.384533	-0.00253723	0.00260215	-0.975051	0.329536
rs78916129	11	15936454	-0.00316385	0.00168421	-1.87853	0.0603094	-0.00151553	0.00228272	-0.663915	0.506746
rs2017615	11	15940493	0.00216554	0.000931636	2.32445	0.0201022	6.74e-05	0.00126336	0.0533142	0.957482
rs71482990	11	15940792	0.00057508	0.000882905	0.65135	0.514821	0.00098645	0.00119684	0.824209	0.409822
rs11023784	11	15947449	0.00123962	0.00124544	0.995325	0.319579	-0.00117574	0.00168839	-0.696372	0.486196
rs78874107	11	15950947	0.00244117	0.00179421	1.36058	0.173646	0.00092903	0.00243251	0.381923	0.702519
rs11023787	11	15952294	0.00200992	0.0010906	1.84294	0.0653382	0.000140368	0.0014785	0.0949393	0.924363
rs61882856	11	15959199	-0.00122804	0.000825233	-1.48812	0.136721	-0.00117529	0.00111873	-1.05056	0.293461
rs11023791	11	15969385	0.00101843	0.00138902	0.733198	0.463438	-0.00192908	0.0018828	-1.02458	0.30556
rs6486270	11	15970939	0.00147889	0.00108807	1.35919	0.174088	-0.00163473	0.00147455	-1.10863	0.267593
rs72864596	11	15971135	0.00139603	0.00146302	0.954206	0.33998	0.00287063	0.00198308	1.44756	0.147741
rs77306858	11	15977172	-0.0011591	0.00131701	-0.880101	0.378805	0.00374838	0.00178536	2.09951	0.0357725
rs1371917	11	15981457	0.00221059	0.00157025	1.4078	0.159192	-0.0019022	0.00212937	-0.893317	0.371688
rs76390258	11	15982483	-0.0028788	0.00161063	-1.78738	0.0738767	0.000149672	0.00218392	0.0685338	0.945361
rs4439469	11	15983937	0.000370078	0.00095091	0.389183	0.697141	-0.00182669	0.00128935	-1.41675	0.156556
rs76275630	11	15987361	0.000273911	0.00099394	0.275581	0.78287	-0.00177497	0.0013475	-1.31723	0.187762
rs1065024	11	15989350	0.000775993	0.000654774	1.18513	0.235966	9.05e-05	0.000887627	0.101959	0.91879
rs11023809	11	16001354	0.000741302	0.000427991	1.73205	0.0832656	0.00044508	0.000580276	0.767014	0.443074
rs10832542	11	16006473	0.000707995	0.000428071	1.65392	0.0981447	0.000516461	0.000580365	0.889889	0.373526
rs11023812	11	16006615	0.000406635	0.000730468	0.556678	0.577748	-0.00100737	0.000990711	-1.01681	0.309243
rs79325715	11	16024988	-0.000432701	0.00122238	-0.353982	0.723352	0.000937547	0.0016575	0.565641	0.571639
rs72866360	11	16052610	0.000735469	0.0011783	0.624176	0.532512	0.00325101	0.00159729	2.03533	0.0418187
rs79279319	11	16067114	0.000692345	0.00153798	0.450167	0.65259	-0.00242308	0.00208449	-1.16244	0.245059
rs78501763	11	16069086	0.000727381	0.000917219	0.793029	0.427762	0.00182334	0.00124384	1.4659	0.142676
rs61881670	11	16072987	-0.000767856	0.00119359	-0.643316	0.520019	-0.00360944	0.0016185	-2.23012	0.0257402
rs78905264	11	16085638	0.000761536	0.00202775	0.375557	0.707247	-0.00129096	0.00274949	-0.469527	0.638693
rs113962516	11	16104217	-0.00255804	0.00114822	-2.22782	0.0258933	-0.000995031	0.00155647	-0.639286	0.522637
rs117779452	11	16112402	-0.00185785	0.00178662	-1.03987	0.298402	-0.00128622	0.00242261	-0.530925	0.595471
rs35011850	11	16115229	-0.000929621	0.00126265	-0.736248	0.46158	0.00110238	0.00171204	0.643896	0.519643
rs72866373	11	16117103	-0.00241083	0.00144946	-1.66326	0.096262	-0.000824235	0.00196562	-0.419325	0.674979
rs116937883	11	16150301	-0.00246907	0.00147318	-1.67601	0.0937377	-0.00295612	0.00199676	-1.48045	0.138753
rs77198192	11	16154317	-0.000618288	0.00119812	-0.516048	0.605821	-0.00154184	0.00162424	-0.949265	0.342487
rs76159462	11	16169190	-0.000354224	0.00145406	-0.243611	0.807533	0.000807383	0.00197161	0.409505	0.682169
rs117952089	11	16187926	1.4e-05	0.00177874	0.00788937	0.993705	0.0013751	0.00241228	0.570044	0.568648
rs12360975	11	16189326	0.0037016	0.000923308	4.00906	6.1e-05	0.00269876	0.00125177	2.15594	0.0310888
rs77535014	11	16189834	-0.0020666	0.00164262	-1.25811	0.208352	-0.000223988	0.00222716	-0.100571	0.919891
Affx-4607366	11	16199606	-0.00104187	0.000427217	-2.43873	0.0147395	-6.15e-05	0.000579206	-0.106191	0.915431
rs79268514	11	16200577	0.000424731	0.00072821	0.583254	0.559723	0.00125064	0.000988176	1.2656	0.205657
rs113150176	11	16216874	-0.00229818	0.00113653	-2.0221	0.0431674	-0.000859575	0.00154058	-0.557956	0.576875
rs75546566	11	16218886	0.00102518	0.00203057	0.504873	0.613649	-0.000724192	0.00275238	-0.263115	0.792462
rs10766302	11	16237468	0.00135085	0.000426814	3.16495	0.00155123	0.000291053	0.000578645	0.502991	0.614971
rs72867943	11	16239928	0.00369141	0.00154812	2.38445	0.0171053	0.00248232	0.00209828	1.18303	0.236799
rs72867946	11	16240451	-0.00198739	0.000847907	-2.34388	0.0190851	-0.000559429	0.00114948	-0.486679	0.626486
rs2351960	11	16248275	0.000274195	0.000691366	0.396598	0.691664	-0.000634473	0.000937168	-0.677011	0.4984
rs16932786	11	16254236	-0.000514731	0.00182977	-0.28131	0.778473	-0.00145728	0.00248017	-0.587574	0.556819
rs12295379	11	16265471	-0.00135301	0.0010823	-1.25012	0.211258	-0.0014638	0.001468	-0.997142	0.318696
rs10741693	11	16268498	0.00112812	0.000527405	2.139	0.0324364	-0.000870036	0.000715088	-1.21668	0.223725
rs77226699	11	16274003	0.000202423	0.00119684	0.169131	0.865694	-0.00185806	0.00162303	-1.14481	0.25229
rs111309867	11	16302423	-0.00264575	0.00129786	-2.03856	0.0414952	0.000214179	0.00175958	0.121722	0.903119
rs10832588	11	16306246	0.000550748	0.000748857	0.735452	0.462065	0.000955668	0.00101511	0.941443	0.346479
rs72869965	11	16333060	0.00207194	0.00112112	1.8481	0.064589	0.00308408	0.00151933	2.02989	0.0423687
rs190929	11	16335038	-0.000598906	0.000430768	-1.39032	0.164432	0.000333962	0.000584138	0.571718	0.567513
rs12418276	11	16335121	-0.00098103	0.000573678	-1.71007	0.0872538	0.000428597	0.000777836	0.551011	0.581626
rs117156479	11	16343225	-0.00116137	0.00206107	-0.563482	0.573107	0.00120966	0.00279414	0.432925	0.665069
rs12797792	11	16348693	0.0022804	0.00138331	1.64851	0.0992495	-0.000989268	0.00187578	-0.527389	0.597924
rs11023922	11	16363658	0.00068486	0.000789832	0.867095	0.385891	-0.00040818	0.00106982	-0.381542	0.702802
rs10832596	11	16364687	0.000733156	0.000673145	1.08915	0.276088	-0.000794531	0.000912413	-0.870802	0.383863
rs297321	11	16365116	-0.00181838	0.00195915	-0.928149	0.353331	-0.004563	0.0026559	-1.71806	0.0857861
rs75491173	11	16368494	-0.00184163	0.00092672	-1.98725	0.0468955	-0.00231297	0.00125628	-1.84112	0.0656045
rs72869994	11	16372007	0.00291702	0.00154647	1.88624	0.0592635	0.00305588	0.00209562	1.45822	0.14478
rs77775723	11	16377045	0.000854626	0.000644536	1.32596	0.184855	-0.000290055	0.000873463	-0.332075	0.739833
rs631163	11	16383430	0.000852468	0.000453411	1.88012	0.0600926	0.00187892	0.000614658	3.05685	0.00223699
rs1866109	11	16383722	-0.000102271	0.000436891	-0.234089	0.814916	-0.000713866	0.000592215	-1.20542	0.228043
rs10832597	11	16384183	0.00251446	0.00132097	1.9035	0.0569767	0.00323215	0.00179091	1.80475	0.071115
rs1837098	11	16384447	-0.000117001	0.00116367	-0.100545	0.919912	0.00145735	0.00157814	0.92346	0.355769
rs626929	11	16386270	-4.21e-05	0.000475149	-0.0886001	0.9294	0.0015671	0.00064472	2.43067	0.0150717
rs297325	11	16389594	0.000165034	0.000508789	0.324366	0.745661	-0.00162128	0.000689841	-2.35022	0.018763
rs4756846	11	16403511	8.35e-05	0.000702043	0.118868	0.90538	-0.000189444	0.000951677	-0.199063	0.842214
rs7932314	11	16407902	-0.000135092	0.000474155	-0.284911	0.775712	0.00133189	0.000642759	2.07215	0.0382524
rs80311577	11	16414631	-0.000634162	0.000992689	-0.638832	0.522932	0.000694823	0.00134594	0.516236	0.60569
rs117268681	11	16419171	-0.000819727	0.00166818	-0.49139	0.623151	-0.00123383	0.00226093	-0.545716	0.585261
rs72871358	11	16427670	-3.33e-06	0.000765346	-0.00435374	0.996526	0.0029092	0.00103762	2.80372	0.00505203
rs17555513	11	16453781	1.33e-05	0.0011433	0.0116688	0.99069	-0.00163465	0.00154934	-1.05506	0.291397
rs12363505	11	16484699	0.000342626	0.000466562	0.734363	0.462728	0.0013976	0.000632426	2.2099	0.0271127
rs73433594	11	16504691	-0.000802866	0.00164309	-0.488633	0.625102	-0.00347513	0.00222731	-1.56023	0.118706
rs35708656	11	16524762	-0.000270245	0.000567477	-0.476223	0.633916	-0.000312188	0.00076914	-0.405893	0.684822
rs117850132	11	16531336	-0.000617467	0.000904478	-0.682678	0.494811	0.00040898	0.00122625	0.33352	0.738742
rs4491181	11	16532857	0.000202646	0.000530801	0.381774	0.702629	-0.00143776	0.000719763	-1.99755	0.0457666
rs10832637	11	16549976	-0.000352268	0.000537847	-0.654959	0.512495	0.000612173	0.000729603	0.839049	0.401442
rs56207515	11	16553549	0.00213747	0.00130664	1.63585	0.101872	0.00191029	0.00177075	1.0788	0.280677
rs72875210	11	16554781	-0.000330524	0.00136247	-0.242591	0.808322	0.00264841	0.00184879	1.43251	0.151999
rs7925144	11	16558187	0.000202918	0.000651485	0.31147	0.755443	-0.000455878	0.000883115	-0.516216	0.605704
rs75436437	11	16588982	-0.000261393	0.00131405	-0.198922	0.842324	-0.00326284	0.00178093	-1.8321	0.0669382
rs76675588	11	16598352	-0.000113058	0.000659988	-0.171303	0.863986	0.000422576	0.000894758	0.47228	0.636727
rs72859485	11	16606495	0.00292677	0.00186044	1.57316	0.115683	0.00241804	0.00252231	0.958659	0.337731
rs10832648	11	16618307	-0.000331446	0.000541665	-0.611902	0.540603	0.000515368	0.000734222	0.701923	0.482727
rs116985379	11	16618596	0.000509429	0.00121221	0.420248	0.674305	0.00121561	0.00164388	0.739479	0.459617
rs73419041	11	16635620	-0.00195625	0.00173915	-1.12483	0.260661	-0.00297464	0.00235765	-1.2617	0.207058
rs12271243	11	16648526	-0.000152071	0.000554584	-0.274208	0.783925	-0.000386652	0.000751574	-0.514457	0.606933
rs72861278	11	16675212	0.000939608	0.00130649	0.719183	0.472029	0.00520424	0.00177089	2.93878	0.00329535
rs35044766	11	16681379	0.0016233	0.00139246	1.16578	0.243704	0.00318018	0.00188815	1.68428	0.0921286
rs12419456	11	16716246	-0.00108537	0.00181934	-0.596572	0.550794	-0.00535356	0.00246794	-2.16925	0.0300648
rs116881575	11	16748739	0.00169714	0.00173397	0.978758	0.3277	0.00687928	0.00235128	2.92576	0.00343638
rs75933850	11	16758485	-0.000244214	0.00113368	-0.215418	0.829442	-0.000644335	0.00153659	-0.419327	0.674977
rs3802963	11	16761109	-7.27e-05	0.000555857	-0.130851	0.895893	-4.91e-05	0.00075334	-0.0652281	0.947992
rs76952436	11	16764331	0.0021763	0.00163357	1.33224	0.182784	0.00328856	0.00221529	1.48448	0.137682
rs12223732	11	16780116	-0.00028906	0.000541939	-0.533381	0.59377	-0.00136691	0.000734639	-1.86065	0.0627941
rs79189339	11	16785000	0.000264745	0.0012253	0.216065	0.828937	0.00040799	0.00166099	0.24563	0.805969
rs7128359	11	16787922	-0.000166926	0.000559141	-0.298541	0.765291	0.000155133	0.000757954	0.204673	0.837828
rs4757431	11	16789091	-6.07e-05	0.000544783	-0.111415	0.911287	-0.000354125	0.000738512	-0.479512	0.631575
rs10766347	11	16789646	0.00256072	0.00111923	2.28792	0.0221428	0.00207208	0.00151732	1.36562	0.17206
rs35031492	11	16793101	0.000924363	0.000459691	2.01084	0.0443436	0.00194606	0.000623023	3.12358	0.00178681
rs11024039	11	16797260	0.000150814	0.000551808	0.273309	0.784616	-0.000996093	0.000747932	-1.3318	0.182928
rs78039253	11	16797304	-0.000561431	0.000913322	-0.614713	0.538745	-0.000578926	0.00123805	-0.467611	0.640063
rs217760	11	16802228	-0.000122174	0.000493259	-0.247688	0.804376	-0.000166806	0.000668564	-0.249498	0.802976
rs217756	11	16806160	0.000137152	0.000571276	0.240081	0.810268	-0.000551505	0.000774522	-0.712058	0.476429
rs79027932	11	16813441	0.00394721	0.00193486	2.04005	0.0413459	0.00295581	0.00262201	1.12731	0.259614
rs217741	11	16823006	-0.000431351	0.000741436	-0.581778	0.560716	-0.000134689	0.00100526	-0.133985	0.893415
rs117360265	11	16826201	-4.44e-05	0.000972704	-0.0456903	0.963557	0.00148385	0.00131878	1.12517	0.260519
rs76404194	11	16826397	-0.000512102	0.00069732	-0.734385	0.462714	-0.000806716	0.000945666	-0.853067	0.393623
rs172619	11	16827701	-0.000446488	0.000456815	-0.977393	0.328375	-0.000270391	0.000619165	-0.436702	0.662328
rs7127249	11	16827989	0.000625877	0.000467835	1.33782	0.180958	0.0018657	0.000634217	2.94174	0.00326398
rs72864013	11	16836928	-0.00120069	0.00147713	-0.812851	0.416304	0.000936494	0.00200285	0.46758	0.640085
Affx-4622741	11	16837658	6.96e-05	0.00116495	0.0597061	0.95239	0.00398413	0.00157881	2.5235	0.0116198
rs217750	11	16837788	0.000290615	0.000580195	0.500892	0.616447	0.000684081	0.000786394	0.869896	0.384358
rs10832685	11	16837904	0.000594397	0.000652658	0.910733	0.362437	-0.00208678	0.000884737	-2.35865	0.0183424
rs148540248	11	16838308	-0.000803239	0.001265	-0.634971	0.525448	0.00149283	0.00171492	0.870495	0.38403
rs216497	11	16839676	0.000161367	0.000455734	0.354082	0.723278	0.000234041	0.000618039	0.378683	0.704923
rs17770452	11	16840295	0.000344627	0.000427152	0.806802	0.419781	-0.000854803	0.000579125	-1.47602	0.139938
rs10832688	11	16843375	-0.000512341	0.000429708	-1.1923	0.233145	0.00029519	0.000582562	0.506709	0.612359
rs61274404	11	16843750	-0.000255338	0.000544229	-0.469174	0.638946	0.00202538	0.00073795	2.7446	0.00605876
rs217755	11	16844409	0.00107708	0.00051943	2.07357	0.0381199	0.000930371	0.000704198	1.32118	0.186443
rs400458	11	16847558	-0.000228321	0.000677593	-0.336959	0.736148	0.000693376	0.00091832	0.755048	0.450221
rs77255250	11	16849066	-4.18e-05	0.000756143	-0.0552893	0.955908	-0.00112245	0.00102555	-1.09449	0.273742
rs75461770	11	16851387	-0.000373549	0.00151134	-0.247164	0.804782	0.00165514	0.00204881	0.807852	0.419176
rs117961948	11	16856138	-0.00105824	0.00129007	-0.820294	0.412049	-0.00155261	0.00174918	-0.887622	0.374745
rs34711318	11	16856941	0.000753897	0.000552243	1.36515	0.172205	0.00148644	0.000748903	1.98482	0.0471655
rs80270245	11	16862703	0.000799523	0.00143378	0.557634	0.577095	0.00223235	0.00194414	1.14825	0.250868
rs369819	11	16863130	0.000707211	0.00189184	0.373822	0.708537	-0.000615263	0.00256481	-0.239886	0.810419
rs117286036	11	16864530	-0.00233967	0.00130421	-1.79394	0.0728231	0.000660559	0.00176877	0.373457	0.708808
rs376456	11	16865033	-0.000403098	0.000447564	-0.900649	0.367775	-0.000795224	0.000606746	-1.31064	0.189982
rs117012210	11	16872645	-0.00266017	0.00183842	-1.44699	0.147902	-0.0073915	0.00249167	-2.96649	0.00301248
rs12794277	11	16879609	0.00143148	0.000845513	1.69303	0.0904505	7e-05	0.00114569	0.0611006	0.951279
rs117309988	11	16884769	-0.000498732	0.000868628	-0.574161	0.56586	-0.00148547	0.00117833	-1.26065	0.207434
rs41515852	11	16893345	-0.00257042	0.000764762	-3.36107	0.00077652	-0.00119413	0.00103723	-1.15127	0.249622
rs381815	11	16902268	0.000674528	0.000492177	1.3705	0.170532	0.00262453	0.000667311	3.933	8.39e-05
rs392509	11	16903203	-0.000568315	0.000428899	-1.32505	0.185154	-0.000624796	0.000581212	-1.07499	0.282381
rs371303	11	16903426	-0.00115242	0.000734263	-1.56949	0.116535	0.00051535	0.000995375	0.517745	0.604637
rs72864065	11	16905216	-0.000112091	0.00174577	-0.0642073	0.948805	-0.00441524	0.00236653	-1.8657	0.0620846
rs74793966	11	16905217	-0.000843382	0.00119621	-0.705046	0.480782	-0.00104407	0.00162153	-0.643877	0.519656
rs11024074	11	16917219	0.000600937	0.000463058	1.29776	0.194372	0.00236523	0.000627762	3.76772	0.000164775
rs12708338	11	16919790	0.000552815	0.00059482	0.929382	0.352692	0.00173744	0.000806372	2.15463	0.0311913
rs72864100	11	16920604	-0.000112143	0.000496803	-0.225728	0.821413	-0.00196972	0.000673395	-2.92506	0.00344416
rs4141150	11	16925547	0.000765821	0.00135989	0.56315	0.573333	-0.00122363	0.00184372	-0.663676	0.506898
rs7933299	11	16926899	0.000127472	0.000562269	0.226709	0.82065	0.00170873	0.000761939	2.24261	0.0249225
rs177556	11	16933523	-0.000986287	0.000757436	-1.30214	0.19287	0.000138539	0.00102695	0.134904	0.892688
rs7394466	11	16938083	-0.00116381	0.00110178	-1.0563	0.29083	-4.81e-05	0.00149371	-0.0321826	0.974326
rs17699635	11	16939352	-0.00017127	0.00109175	-0.156877	0.875342	-0.00173134	0.00148019	-1.16967	0.242135
rs117909263	11	16942113	-0.00262834	0.00076288	-3.44528	0.000570542	-0.00194395	0.00103461	-1.87892	0.060256
rs117641986	11	16946942	0.00244172	0.00115912	2.10652	0.0351599	0.0028951	0.00157146	1.8423	0.0654321
rs75122036	11	16951702	0.000648771	0.00171311	0.37871	0.704904	0.00135408	0.00232324	0.582843	0.56
rs4757447	11	16955369	-0.00011555	0.000436237	-0.264878	0.791103	-0.0003075	0.000591906	-0.519509	0.603406
rs17773188	11	16957531	-0.000539529	0.00158502	-0.340393	0.733561	0.000297737	0.00214988	0.13849	0.889853
rs78497724	11	16976991	-0.00238079	0.00119874	-1.98608	0.0470253	-0.002327	0.00162503	-1.43197	0.152154
rs4757456	11	16985391	-3.08e-05	0.00069168	-0.0445646	0.964454	0.00169591	0.000937523	1.80893	0.0704628
rs7939987	11	16986103	-1.23e-05	0.00069027	-0.0178492	0.985759	0.00161321	0.000935827	1.72384	0.0847385
rs6486331	11	16990389	2.39e-05	0.000440501	0.0543453	0.95666	7.53e-05	0.00059696	0.126192	0.89958
rs4757463	11	16997415	0.000358063	0.000454777	0.787339	0.431084	0.000254132	0.000616493	0.412222	0.680177
rs72867318	11	16997701	0.000632969	0.00112999	0.560156	0.575373	0.00518628	0.00153196	3.3854	0.000710846
rs4757464	11	16998810	-0.000168273	0.000642383	-0.261951	0.793359	-0.000124237	0.000870943	-0.142646	0.88657
rs61881286	11	16998925	0.00277916	0.00156995	1.77022	0.0766911	0.00142772	0.00212874	0.670689	0.502419
rs713503	11	16999882	-0.00049311	0.000428119	-1.15181	0.249402	3.8e-05	0.000580548	0.0655362	0.947747
rs11606492	11	17000242	-0.00166125	0.000536635	-3.09568	0.00196383	0.00076918	0.000727547	1.05722	0.290411
rs34207405	11	17001130	0.000603454	0.00125433	0.481098	0.630447	-0.00104821	0.00169995	-0.616612	0.537491
rs78815774	11	17006919	-0.000533358	0.000969534	-0.550118	0.582239	-0.00188653	0.00131439	-1.43529	0.151205
rs16933753	11	17007142	-0.000209676	0.000846677	-0.247645	0.804409	-0.000331093	0.00114765	-0.288497	0.772967
rs11024102	11	17008605	0.00141679	0.000468729	3.02262	0.00250621	-0.000558218	0.000635565	-0.878302	0.379781
rs973323	11	17015044	-0.002006	0.000519728	-3.85972	0.000113541	0.000652708	0.000704655	0.926279	0.354302
rs61881291	11	17016984	0.00214908	0.000795216	2.70251	0.00688215	-0.000165258	0.00107841	-0.153243	0.878207
rs61881310	11	17030351	-0.00336499	0.000728678	-4.61794	3.88e-06	-0.00039294	0.000988049	-0.397692	0.690857
rs76231137	11	17030379	-9.51e-05	0.00170931	-0.0556104	0.955652	0.000431699	0.00231583	0.186412	0.852122
rs4757489	11	17030660	-0.00212185	0.000449688	-4.71849	2.38e-06	0.00226117	0.000609802	3.70804	0.000208904
rs117652185	11	17044540	0.0010202	0.00114245	0.892987	0.371865	0.000600356	0.00154853	0.387693	0.698244
rs34968593	11	17063619	0.00237235	0.00104017	2.28074	0.0225647	0.00103517	0.00140988	0.73423	0.462809
rs9919540	11	17080333	0.000194104	0.000426196	0.455434	0.648797	-0.0004537	0.000577763	-0.785271	0.432296
rs117021692	11	17083880	-0.000940438	0.00107774	-0.8726	0.382882	-0.000514529	0.00146017	-0.352375	0.724557
rs11024145	11	17089005	-0.000709897	0.00170917	-0.415347	0.677888	-0.000268637	0.00231654	-0.115965	0.907681
rs76939775	11	17095254	0.000284121	0.00182342	0.155818	0.876177	-0.00158351	0.00247232	-0.640497	0.52185
rs1541533	11	17096211	0.000388458	0.000844332	0.460078	0.645461	-0.00119661	0.00114461	-1.04543	0.295825
rs11604561	11	17118687	-0.0025048	0.000667224	-3.75406	0.000174028	-0.00104289	0.000904408	-1.15312	0.248862
rs114736518	11	17135084	-0.000308552	0.000915625	-0.336985	0.736128	0.000393067	0.00124114	0.316697	0.751473
rs61879703	11	17136236	-0.00235556	0.000666676	-3.53329	0.000410483	-0.000950566	0.000903633	-1.05194	0.292829
rs61763073	11	17136398	-0.000710213	0.00154628	-0.459304	0.646016	0.00233295	0.00209632	1.11288	0.265762
rs117274326	11	17142250	0.00254922	0.00149752	1.7023	0.088701	0.00655577	0.0020305	3.22865	0.00124391
rs11603765	11	17157366	-0.00195854	0.0005461	-3.58641	0.000335318	-0.000670799	0.000740239	-0.906192	0.364835
rs61733866	11	17158120	0.00259274	0.00203198	1.27597	0.201968	-0.000844241	0.00275541	-0.306394	0.759305
rs4356203	11	17160148	0.000278273	0.000430863	0.645849	0.518377	2.2e-05	0.000584092	0.0377075	0.969921
rs118092964	11	17162642	0.00136443	0.00162635	0.838952	0.401497	0.00168084	0.00220474	0.762378	0.445835
rs72872377	11	17166142	-0.0010228	0.00152182	-0.672093	0.501525	-0.00109438	0.00206286	-0.530516	0.595755
rs72860715	11	17173490	0.000787069	0.00152142	0.517324	0.60493	-0.00123814	0.00206137	-0.600639	0.548081
rs7946010	11	17176057	0.000285108	0.000425976	0.669307	0.5033	-0.000438772	0.000577754	-0.759444	0.447587
rs12796879	11	17207545	-0.000650051	0.000693603	-0.937209	0.348652	0.000931531	0.000940203	0.990777	0.321795
rs117006164	11	17207930	-0.00478147	0.00114526	-4.17501	2.98e-05	-0.00350082	0.00155281	-2.25451	0.0241649
rs586785	11	17208714	0.00121309	0.000462978	2.62018	0.00878865	0.00094598	0.000627475	1.5076	0.131659
rs61879757	11	17229500	0.000178814	0.0014206	0.125872	0.899834	0.00114829	0.0019263	0.596111	0.551102
rs72862049	11	17237014	0.00114257	0.00152065	0.751369	0.452431	-0.000919658	0.0020613	-0.446155	0.655485
rs72862052	11	17237153	-0.000969222	0.00163897	-0.591361	0.554279	0.000209778	0.00222179	0.0944182	0.924777
rs114306990	11	17260014	-0.00183621	0.00172917	-1.0619	0.288281	0.000307532	0.00234362	0.131221	0.895601
rs117612949	11	17281873	0.0023196	0.00175604	1.32093	0.186527	-0.000707944	0.0023794	-0.29753	0.766062
rs147866373	11	17285308	0.000487864	0.00112142	0.435042	0.663532	0.00091838	0.00152067	0.603932	0.545889
rs214084	11	17298814	0.00029364	0.000430704	0.681767	0.495387	0.000106814	0.000583896	0.182933	0.854851
rs214082	11	17299390	0.000323226	0.000434641	0.743662	0.457081	0.000159168	0.000589365	0.270066	0.787109
rs12419530	11	17306223	0.000792946	0.00115195	0.688353	0.491231	0.00362702	0.00156167	2.32253	0.0202051
rs117800986	11	17311049	-0.000922381	0.00179482	-0.513913	0.607313	-0.00273792	0.00243318	-1.12524	0.260488
rs1330	11	17316029	0.000625087	0.000447474	1.39692	0.162438	-0.000346216	0.000606568	-0.570778	0.56815
rs75998435	11	17323792	0.00166733	0.000797032	2.09193	0.0364459	0.000439162	0.00108065	0.406386	0.68446
rs114419762	11	17336145	0.000886834	0.000867842	1.02188	0.306836	-0.000125844	0.00117611	-0.107	0.914789
rs757081	11	17351683	0.000514184	0.000453776	1.13312	0.257164	0.000328592	0.000615383	0.533964	0.593367
rs74971395	11	17351873	0.000339929	0.000473571	0.717799	0.472882	0.00125959	0.000642018	1.96193	0.0497719
rs34563660	11	17357471	0.000238553	0.00104102	0.229154	0.81875	-0.00281522	0.00141071	-1.99561	0.0459777
rs117798755	11	17365948	0.0023153	0.00148483	1.5593	0.118926	-7.4e-05	0.0020133	-0.0367307	0.9707
rs16933984	11	17372348	-0.000801128	0.00052753	-1.51864	0.128854	-0.000362279	0.000715193	-0.506547	0.612473
rs78608838	11	17390443	0.000889799	0.000926675	0.960206	0.336952	-0.000668781	0.00125607	-0.532439	0.594422
rs117770675	11	17391825	0.00268279	0.00159804	1.6788	0.0931915	0.00224916	0.00216696	1.03793	0.299303
rs146767807	11	17392994	-0.00139869	0.00182676	-0.765668	0.443875	-0.00308355	0.00247614	-1.2453	0.213021
rs56261601	11	17393046	0.00175471	0.000859515	2.04151	0.0412012	-0.000127972	0.00116515	-0.109833	0.912542
rs10766391	11	17393268	0.000434398	0.000467084	0.930021	0.352361	0.00143228	0.000633056	2.26249	0.0236681
rs12791318	11	17393644	-0.000833275	0.000529286	-1.57434	0.11541	-0.000413521	0.000717536	-0.576307	0.564408
rs117287142	11	17401050	0.00161005	0.00191326	0.841523	0.400056	0.00403134	0.00259449	1.55381	0.120232
rs1557763	11	17405208	-0.000424344	0.00121271	-0.349914	0.726404	-0.00229892	0.00164328	-1.39898	0.161819
rs8175351	11	17408496	0.00281408	0.00147634	1.90612	0.0566355	0.00336368	0.00200117	1.68086	0.092792
rs5215	11	17408630	-0.000726639	0.000445426	-1.63133	0.102821	-0.000912296	0.000603818	-1.51088	0.13082
rs1800467	11	17408831	-0.00379019	0.00109325	-3.4669	0.000526569	-0.00357742	0.0014819	-2.41407	0.0157759
rs5216	11	17408838	0.00241673	0.00138169	1.74911	0.0802728	0.00167669	0.00187321	0.895085	0.370742
Affx-4636924	11	17409572	-0.000669748	0.000445966	-1.50179	0.133152	-0.000828971	0.000604435	-1.37148	0.170227
rs2074313	11	17412175	0.000628373	0.00046281	1.35773	0.174549	0.0012696	0.000627419	2.02353	0.0430194
rs117047942	11	17412621	-0.000978085	0.00147836	-0.661602	0.508227	-0.00247287	0.00200413	-1.23389	0.217247
rs8192690	11	17414570	0.00113825	0.000924255	1.23153	0.218124	-0.000512804	0.00125289	-0.409297	0.682322
rs118117634	11	17416097	0.000206453	0.00130526	0.15817	0.874323	0.00157928	0.00177064	0.891928	0.372433
rs8192691	11	17417337	0.00130506	0.000815995	1.59935	0.109744	-0.000762057	0.0011063	-0.688834	0.490928
rs757110	11	17418477	-0.000640287	0.000444916	-1.43912	0.150118	-0.000772809	0.000603042	-1.28152	0.200013
rs4148641	11	17421473	-6.28e-05	0.000496923	-0.12634	0.899463	0.000187735	0.000673658	0.27868	0.780491
rs2074311	11	17421860	-0.000291568	0.000433461	-0.672651	0.50117	-0.000871658	0.000587599	-1.48342	0.137963
rs117948565	11	17423733	8.32e-05	0.00115999	0.0717055	0.942836	0.00504892	0.00157241	3.21095	0.00132309
rs113719324	11	17423920	0.00226187	0.00156532	1.44499	0.148461	-0.000519286	0.00212266	-0.244639	0.806736
rs78967077	11	17425451	0.000259491	0.000674682	0.384612	0.700525	-0.00157747	0.000914691	-1.7246	0.0846011
rs2073583	11	17427336	-0.000224682	0.00046709	-0.481024	0.6305	-0.000666927	0.000633481	-1.0528	0.292435
rs118127827	11	17430386	-0.00157577	0.00195864	-0.804524	0.421095	-0.00165028	0.00265618	-0.621297	0.534405
rs117434520	11	17431817	0.0006681	0.00176127	0.379329	0.704444	0.00228769	0.00238753	0.958181	0.337972
rs1805036	11	17434284	-0.000452966	0.000708631	-0.639213	0.522685	-0.00270875	0.000960534	-2.82005	0.00480194
rs72866830	11	17435691	0.00209983	0.00188037	1.11671	0.264119	0.00249717	0.00254839	0.979899	0.327137
rs4148627	11	17436271	-0.000530569	0.000708243	-0.749134	0.453777	-0.00293417	0.000960119	-3.05605	0.00224297
rs1801261	11	17436865	-0.00045218	0.000920778	-0.491085	0.623367	-0.00188267	0.00124828	-1.50821	0.131502
rs4148625	11	17437785	-0.000503459	0.000434735	-1.15808	0.246832	-0.00196998	0.000589361	-3.34257	0.000830161
rs2074316	11	17437826	0.000293815	0.000605529	0.48522	0.627521	0.00054399	0.000820862	0.662706	0.50752
rs929234	11	17445139	0.000764447	0.000432656	1.76687	0.0772507	0.000464563	0.000586537	0.792044	0.428336
rs72866862	11	17446647	-6.43e-05	0.00134936	-0.047666	0.961982	-0.00106981	0.00182901	-0.584912	0.558607
rs77330420	11	17449119	-0.000340781	0.00145228	-0.234652	0.814479	-0.000954396	0.00196924	-0.484653	0.627923
rs73423065	11	17451985	0.001459	0.00098149	1.48652	0.137144	0.00112885	0.00133102	0.848113	0.396376
Affx-4638103	11	17452492	-0.000131963	0.000427359	-0.308787	0.757484	-0.000565165	0.000579355	-0.975506	0.32931
rs4148618	11	17453443	-0.00132288	0.000527943	-2.50573	0.0122203	-0.00225341	0.000715763	-3.14826	0.00164261
rs11024289	11	17463193	0.000898615	0.00113354	0.792753	0.427922	0.000597107	0.00153646	0.388626	0.697553
rs79296881	11	17465687	0.00167409	0.00104892	1.59602	0.110486	0.000998623	0.00142235	0.702094	0.482621
rs7932043	11	17468612	-0.000434772	0.000426911	-1.01841	0.308482	-0.00172789	0.000578966	-2.98445	0.00284112
Affx-4638659	11	17472713	-1.92e-05	0.000438517	-0.0437333	0.965117	0.0010987	0.000594707	1.84746	0.0646818
rs78187424	11	17479855	-0.000126216	0.00141598	-0.0891373	0.928973	-0.00222849	0.00191959	-1.16092	0.245676
rs72868403	11	17480822	0.000961155	0.00155253	0.619089	0.535858	0.00071255	0.00210525	0.338463	0.735014
rs77168556	11	17486724	0.00128709	0.00108928	1.18159	0.237368	0.00117148	0.00147742	0.79292	0.427825
rs34685979	11	17492164	6.86e-05	0.000674741	0.101623	0.919056	0.00190029	0.000914567	2.0778	0.0377282
rs79944245	11	17495367	0.000744611	0.000626861	1.18784	0.234898	0.00129144	0.000850161	1.51905	0.12875
rs2283253	11	17495430	-0.000177977	0.00043732	-0.406971	0.68403	0.00111762	0.000592905	1.88499	0.0594321
Affx-4639276	11	17496516	0.00018502	0.000425888	0.434434	0.663973	0.00136129	0.00057738	2.35769	0.0183895
rs34731885	11	17499384	0.000344128	0.000672674	0.511582	0.608944	0.00132469	0.000911934	1.45262	0.146331
rs3758950	11	17500826	-0.00176761	0.00125116	-1.41278	0.157721	-0.000455523	0.00169637	-0.268529	0.788292
rs80306361	11	17500831	-0.000329844	0.00109796	-0.300415	0.763861	0.00197869	0.00148859	1.32923	0.183772
rs10832793	11	17503850	-2e-05	0.000461251	-0.0433631	0.965412	-0.000128963	0.000625354	-0.206223	0.836617
rs10766406	11	17506542	0.000460599	0.000431066	1.06851	0.285291	0.000742982	0.00058433	1.27151	0.203548
rs4757528	11	17510669	3.35e-05	0.000520763	0.0643544	0.948688	-0.00016834	0.00070602	-0.238435	0.811544
rs55735208	11	17511780	0.000633972	0.00106402	0.595825	0.551293	0.0015176	0.00144302	1.05168	0.292947
rs4756896	11	17514347	-0.00137598	0.000654425	-2.10258	0.0355037	0.00012653	0.000887208	0.142616	0.886594
rs1064074	11	17519742	-0.000282856	0.000429495	-0.658578	0.510167	0.000486301	0.000582258	0.835199	0.403607
rs2072233	11	17519864	-0.00124258	0.00075341	-1.64928	0.0990916	-3.73e-05	0.00102091	-0.0365223	0.970866
rs2270024	11	17520339	0.000448023	0.000459018	0.976047	0.329042	0.00161161	0.000622435	2.5892	0.00962044
rs2283252	11	17520965	-0.00186169	0.00140255	-1.32736	0.18439	-0.00225413	0.0019017	-1.18533	0.235889
rs72868481	11	17521762	0.000235691	0.000482239	0.488742	0.625025	0.000261469	0.000653881	0.399873	0.68925
rs67239821	11	17522194	0.0019832	0.00136108	1.45708	0.145096	-0.000648774	0.00184523	-0.351595	0.725142
rs1119618	11	17528273	-0.00086428	0.000740459	-1.16722	0.243122	-0.000270445	0.00100379	-0.269423	0.787604
rs3922326	11	17530066	-0.000246239	0.00128945	-0.190964	0.848554	-0.00203521	0.0017481	-1.16424	0.244327
Affx-4640226	11	17531146	-0.00128917	0.000973864	-1.32377	0.18558	-0.00056806	0.00132027	-0.43026	0.667007
rs1076311	11	17532597	0.000208642	0.000431416	0.483623	0.628654	0.000347576	0.000584701	0.594451	0.552211
rs16934329	11	17535273	-0.000478595	0.00109753	-0.436067	0.662789	-9.51e-05	0.00148803	-0.0638847	0.949062
rs3765643	11	17536839	0.00045176	0.000460943	0.980078	0.327049	0.000681039	0.000624787	1.09003	0.275699
rs16770	11	17538772	-0.00051007	0.000662218	-0.770246	0.441155	-0.00149644	0.00089765	-1.66706	0.0955037
rs72870313	11	17544104	0.000133465	0.000879708	0.151715	0.879412	0.000289319	0.00119267	0.24258	0.808331
rs35539374	11	17546178	-0.000456161	0.000866325	-0.526547	0.598509	-0.000182344	0.00117417	-0.155295	0.876589
rs72870323	11	17549956	-0.000615863	0.000658247	-0.935611	0.349475	-0.000571071	0.000892363	-0.639953	0.522203
rs12287965	11	17553706	-0.000117878	0.00077791	-0.151532	0.879556	1.25e-05	0.00105458	0.0118788	0.990522
Affx-52325190	11	17554913	-0.000194996	0.000430244	-0.453221	0.65039	-0.000382846	0.000583208	-0.656449	0.511536
rs7109635	11	17556477	0.000153431	0.00193204	0.079414	0.936703	0.000767982	0.00261904	0.29323	0.769347
rs2237959	11	17557017	0.000497501	0.000434593	1.14475	0.252312	0.000465994	0.000589551	0.790421	0.429282
rs7113935	11	17562722	-0.00011672	0.000429472	-0.271776	0.785795	-0.000306019	0.000582237	-0.525592	0.599172
rs4756899	11	17567446	-0.00120398	0.00066528	-1.80974	0.070337	-0.000350255	0.00090169	-0.388442	0.697689
rs117987824	11	17568536	0.00041975	0.00108857	0.385599	0.699794	-0.00186357	0.00147577	-1.26278	0.206668
rs1859821	11	17570390	0.000530438	0.000765573	0.692865	0.488395	-0.0016838	0.00103793	-1.62227	0.104747
rs75290676	11	17571233	-0.00275626	0.0012299	-2.24104	0.025024	0.000169971	0.00166726	0.101946	0.918799
rs2214944	11	17572028	-0.000633101	0.000426541	-1.48427	0.137739	-0.000152574	0.000578475	-0.263753	0.791971
rs7119889	11	17576625	-0.000196735	0.000456735	-0.430743	0.666655	-0.00121936	0.000619076	-1.96964	0.0488803
rs4757544	11	17577223	-0.000234089	0.000561454	-0.416935	0.676726	-0.000372532	0.00076105	-0.489498	0.62449
rs61611064	11	17579783	0.000154766	0.000586007	0.264102	0.791701	-0.000382934	0.000794353	-0.48207	0.629757
rs4757547	11	17586522	0.000161731	0.000611231	0.264599	0.791319	-0.00135534	0.000828613	-1.63567	0.10191
rs11605447	11	17588370	0.00151268	0.00114727	1.3185	0.187336	-7.43e-05	0.00155554	-0.0477935	0.961881
rs7112749	11	17591922	0.0017543	0.00110619	1.58589	0.112765	-0.000776266	0.00149981	-0.517576	0.604755
rs75131762	11	17592594	-5.34e-05	0.00144521	-0.0369575	0.970519	0.000511372	0.0019591	0.261024	0.794075
rs2240490	11	17592642	0.0010647	0.000430037	2.47584	0.0132929	-0.000356633	0.000582855	-0.611873	0.540622
rs7106548	11	17593709	0.000987283	0.000429466	2.29886	0.0215136	-0.000501689	0.000582348	-0.861494	0.388967
rs11024326	11	17597381	-0.000603272	0.000470695	-1.28166	0.199962	0.000590549	0.000638066	0.92553	0.354691
rs2355466	11	17600033	0.000803019	0.00043538	1.84441	0.0651245	-0.000440231	0.000590317	-0.745753	0.455817
rs7106021	11	17608675	0.000442317	0.000505169	0.875582	0.381258	-0.00100118	0.00068524	-1.46106	0.144
rs720459	11	17612776	0.000576296	0.000435877	1.32215	0.186118	-0.00077128	0.000590936	-1.30518	0.191832
rs60370273	11	17613407	-0.00103948	0.00114594	-0.9071	0.364355	0.000281875	0.00155316	0.181485	0.855987
rs11024333	11	17615203	0.000413851	0.000576986	0.717264	0.473212	-6.82e-05	0.000782181	-0.0872153	0.9305
rs11024334	11	17615556	0.0010396	0.000811414	1.28122	0.200118	0.000988382	0.00109994	0.898576	0.368879
rs7118953	11	17616881	0.000760535	0.00053229	1.4288	0.153063	-0.000275887	0.000721637	-0.382307	0.702234
rs73418086	11	17623484	-0.00138226	0.00191856	-0.720467	0.471238	-0.000769917	0.00260059	-0.296054	0.767189
rs7934079	11	17627613	-0.000313941	0.00046501	-0.675127	0.499596	0.000559311	0.000630364	0.887283	0.374927
rs2041028	11	17631751	0.000871176	0.000439664	1.98146	0.0475407	-0.000410045	0.000596173	-0.687795	0.491583
rs1003490	11	17632306	0.000544616	0.000550248	0.989764	0.32229	-0.000602715	0.000745905	-0.808032	0.419073
rs7111528	11	17632651	0.000962112	0.000441439	2.17949	0.029296	-0.000539945	0.000598247	-0.902545	0.366768
rs11607051	11	17652262	0.0018047	0.00109339	1.65056	0.0988291	-0.00108646	0.00148274	-0.732736	0.46372
rs10832820	11	17657888	0.00053204	0.000649175	0.819562	0.412466	0.000596588	0.00087992	0.678002	0.497771
rs12793054	11	17658012	0.00104343	0.000934889	1.1161	0.264381	0.000540194	0.00126758	0.426162	0.66999
rs740320	11	17658520	-0.000139816	0.00055208	-0.253253	0.800073	-0.00128095	0.00074859	-1.71115	0.087054
rs4757556	11	17659711	0.000185805	0.000515275	0.360594	0.718404	-0.00125783	0.000698638	-1.80041	0.0717968
rs12422210	11	17663416	-0.000269184	0.000552504	-0.487207	0.626112	-0.00115227	0.000748992	-1.53842	0.123946
rs10832824	11	17663444	0.000388338	0.000454434	0.854553	0.3928	-0.000854032	0.000616316	-1.3857	0.165838
rs2023483	11	17663742	0.000396954	0.000457217	0.868196	0.385288	-0.000704174	0.000619773	-1.13618	0.255882
rs7123339	11	17665647	0.000862195	0.000648859	1.32879	0.18392	-0.000891626	0.000879724	-1.01353	0.310809
rs2021740	11	17666594	0.000227734	0.00103134	0.220813	0.825238	6.93e-05	0.00139791	0.0495511	0.96048
rs11024357	11	17667439	0.000587834	0.000504446	1.16531	0.243896	0.00141324	0.000683722	2.06698	0.0387372
rs11024359	11	17669791	0.00120481	0.000434962	2.76992	0.00560734	-0.00012157	0.000589859	-0.206099	0.836713
rs113145996	11	17674253	0.00351886	0.00178848	1.96752	0.0491244	-0.00141167	0.00242526	-0.582071	0.560519
rs11024370	11	17682389	0.000687806	0.000458425	1.50037	0.13352	-0.00111532	0.000621412	-1.79481	0.0726852
rs118084343	11	17687837	-0.000230243	0.00146507	-0.157155	0.875123	-0.000571086	0.0019876	-0.287324	0.773864
rs77746755	11	17689397	-0.00062489	0.00155383	-0.402161	0.687566	4.65e-05	0.00210627	0.0220795	0.982385
rs74549664	11	17695625	0.000748225	0.00133012	0.562522	0.573761	0.00173909	0.00180299	0.96456	0.334766
rs11606828	11	17696341	0.000222698	0.000821944	0.27094	0.786437	0.000380291	0.0011144	0.341252	0.732914
rs2336844	11	17696529	0.000538992	0.000505312	1.06665	0.28613	-0.00161037	0.00068502	-2.35083	0.0187322
rs118085659	11	17697988	0.00271788	0.00159663	1.70226	0.0887074	0.00444871	0.00216459	2.05522	0.039859
rs78633539	11	17705223	0.00440262	0.00187864	2.34352	0.0191036	0.00155269	0.00254785	0.60941	0.542253
rs77396732	11	17705356	-0.000255253	0.00138283	-0.184587	0.853553	0.00272948	0.00187538	1.45543	0.145552
rs74989009	11	17706326	-5.98e-05	0.00153777	-0.0388855	0.968982	-0.000357473	0.00208416	-0.171519	0.863816
rs61880586	11	17717541	0.000927678	0.000509641	1.82026	0.0687207	-0.00102536	0.000690868	-1.48417	0.137766
rs4237718	11	17718229	-0.000149859	0.000743622	-0.201525	0.840288	0.000762509	0.00100824	0.756278	0.449483
rs4757574	11	17726374	0.000833573	0.000486018	1.71511	0.0863264	-0.00165299	0.000659122	-2.50787	0.0121465
rs71484782	11	17731429	0.000803766	0.00109139	0.73646	0.461451	0.000539397	0.00147959	0.364557	0.715442
rs34856356	11	17737161	-0.000659195	0.000773638	-0.852072	0.394175	0.00191179	0.00104882	1.8228	0.0683342
rs117914889	11	17738084	-0.00183331	0.00201908	-0.90799	0.363884	-0.00174496	0.00273533	-0.637933	0.523517
rs146220306	11	17742970	-0.00147541	0.00195572	-0.754408	0.450605	-0.000961809	0.00265047	-0.362883	0.716693
rs7107526	11	17743949	0.000652058	0.00051793	1.25897	0.208042	-0.00165563	0.000702116	-2.35806	0.0183714
rs4757585	11	17745099	0.00239671	0.00133579	1.79423	0.072778	0.000861955	0.00181097	0.475962	0.634101
rs71484784	11	17745266	-0.00132281	0.00088202	-1.49975	0.13368	0.000855126	0.00119553	0.715272	0.474441
rs61880590	11	17745377	-0.000329207	0.000823672	-0.399682	0.689391	-0.000691485	0.00111659	-0.619283	0.53573
rs61880604	11	17753538	0.000121157	0.000643949	0.188147	0.850761	0.000749395	0.000873087	0.858328	0.390712
rs75840062	11	17754063	-0.000926856	0.00122959	-0.753796	0.450972	0.00110124	0.00166709	0.660576	0.508885
rs4567433	11	17754159	-0.00126999	0.000820134	-1.54851	0.121499	0.00117459	0.00111179	1.05649	0.290745
rs59005803	11	17755807	0.00128127	0.000593581	2.15854	0.030887	0.000151896	0.000804691	0.188764	0.850278
rs36101996	11	17757417	-0.00116567	0.000848287	-1.37414	0.169399	0.000828976	0.0011499	0.720908	0.470966
rs78529194	11	17758586	0.000481138	0.00158006	0.304506	0.760743	-0.000576226	0.00214291	-0.268898	0.788008
rs79732912	11	17763677	0.00148904	0.00100064	1.48808	0.13673	0.00106015	0.00135658	0.781486	0.434517
rs117323833	11	17771202	0.00127149	0.00104119	1.22119	0.222015	-0.00100222	0.0014117	-0.709938	0.477743
rs80286007	11	17774027	0.00090714	0.00056856	1.5955	0.1106	-0.000870576	0.00077075	-1.12952	0.258681
rs2158478	11	17782019	0.000237775	0.000433493	0.54851	0.583342	-0.000315275	0.000587686	-0.536469	0.591635
rs117040103	11	17787499	6.39e-05	0.00123159	0.0518631	0.958638	-0.00185013	0.001668	-1.10919	0.26735
rs7942518	11	17791367	-0.000313026	0.000634659	-0.493219	0.621858	-0.000819304	0.000860672	-0.951936	0.34113
rs7946133	11	17791822	-0.000550348	0.000663451	-0.829523	0.406809	0.000999225	0.000899661	1.11067	0.266712
rs2229007	11	17793385	0.00238533	0.000974224	2.44844	0.0143484	-0.00258461	0.00132128	-1.95614	0.0504498
rs12574348	11	17795729	0.000550897	0.000684525	0.804788	0.420943	-0.000435641	0.000928162	-0.469359	0.638814
rs77023144	11	17796283	7.55e-06	0.00143696	0.00525237	0.995809	0.00262376	0.00194825	1.34673	0.178068
rs72868383	11	17799345	0.000379526	0.000690887	0.549332	0.582778	5.92e-05	0.000936799	0.0632141	0.949596
rs61882396	11	17800923	0.000892283	0.000787471	1.1331	0.257173	-0.000531698	0.00106849	-0.497617	0.618754
rs999420	11	17804998	-0.00110875	0.000432697	-2.56243	0.0103948	-6.8e-05	0.000586596	-0.115948	0.907694
rs72868387	11	17808923	0.000174122	0.0015144	0.114978	0.908463	0.001213	0.00205287	0.590879	0.554602
rs10788	11	17809639	0.000823529	0.000722093	1.14048	0.254089	-0.000482741	0.000978924	-0.493135	0.621918
rs1528	11	17809724	0.000765101	0.000722113	1.05953	0.289359	-0.000546352	0.000979077	-0.558027	0.576826
rs11024399	11	17811711	0.000980829	0.000724543	1.35372	0.175827	-0.00053674	0.0009824	-0.546355	0.584822
rs12793095	11	17812540	0.00117098	0.000923879	1.26746	0.204993	0.00176601	0.00125215	1.41039	0.158427
rs2283251	11	17815233	0.000580482	0.000430233	1.34923	0.177265	0.000369261	0.000583265	0.633093	0.526673
rs4756919	11	17816412	0.000203009	0.000557317	0.364261	0.715664	-0.000196555	0.000755481	-0.260172	0.794731
rs116945491	11	17824145	-2.67e-05	0.00140154	-0.019055	0.984797	-0.00293687	0.00189987	-1.54583	0.122147
rs2299629	11	17827496	0.000767948	0.000994488	0.772204	0.439994	0.000437681	0.00134829	0.324618	0.74547
rs2237944	11	17838116	-0.000720486	0.000428788	-1.68028	0.0929031	-0.000620064	0.000581368	-1.06656	0.286172
rs17792588	11	17840645	-0.00258541	0.00158983	-1.62622	0.103904	-0.0009348	0.0021554	-0.4337	0.664506
rs116862845	11	17841144	0.00358926	0.00151765	2.36501	0.0180303	0.0027037	0.00205723	1.31424	0.188766
rs35784859	11	17844280	-0.000220308	0.000753719	-0.292295	0.770062	0.000381622	0.00102158	0.373559	0.708732
rs2878808	11	17849259	0.00112148	0.00211819	0.529452	0.596492	0.0035564	0.00287056	1.23892	0.215375
rs2158397	11	17849868	-0.00107442	0.0013486	-0.796691	0.425631	-0.00241948	0.00182742	-1.32399	0.185508
rs6486399	11	17851342	-0.000859819	0.000430679	-1.99642	0.0458887	-0.000617747	0.000583884	-1.058	0.290058
rs59379521	11	17857842	-0.000500067	0.000638433	-0.783273	0.433467	-0.000589421	0.00086586	-0.680734	0.49604
rs75071656	11	17861072	-0.00280653	0.00168531	-1.66529	0.0958559	0.00411215	0.0022842	1.80026	0.0718205
rs77902362	11	17864148	-6.37e-05	0.000909797	-0.0700037	0.944191	1.98e-06	0.00123329	0.00160498	0.998719
rs3781948	11	17864247	-7.66e-05	0.000441548	-0.173592	0.862186	0.000320795	0.00059868	0.535838	0.592071
rs1024485	11	17872074	0.00332682	0.00143737	2.31452	0.02064	-0.000183412	0.00194901	-0.0941054	0.925025
rs79469464	11	17873452	-0.000683979	0.00200582	-0.340998	0.733106	0.00141271	0.002719	0.519571	0.603363
rs2023902	11	17874226	-0.000102547	0.000525804	-0.195029	0.84537	0.000871873	0.000712981	1.22286	0.221385
rs79226878	11	17877764	-0.0012534	0.00160557	-0.780656	0.435005	-0.00200987	0.00217594	-0.923682	0.355653
rs116900295	11	17883383	-0.0027239	0.00151855	-1.79375	0.0728545	-0.00523284	0.00205869	-2.54184	0.0110276
rs58501231	11	17891959	0.000135133	0.000604469	0.223557	0.823103	0.00128605	0.000819525	1.56927	0.116587
rs549589	11	17893113	0.000535029	0.00044654	1.19816	0.230854	-0.00154447	0.000605541	-2.55056	0.0107556
rs118027496	11	17897201	0.000698222	0.00113907	0.612976	0.539893	-0.000662508	0.00154427	-0.429009	0.667917
rs74334417	11	17898719	0.00190766	0.00126237	1.51118	0.130744	-0.000694332	0.00171112	-0.405777	0.684907
rs75267244	11	17900750	0.000884061	0.000858415	1.02988	0.303069	0.00155776	0.00116387	1.33843	0.180757
rs533711	11	17901878	-0.000805447	0.000449922	-1.79019	0.0734237	-0.00158913	0.000610015	-2.60506	0.00918617
rs12295674	11	17911963	-0.00159609	0.000923908	-1.72755	0.0840706	-0.00453403	0.00125221	-3.62082	0.000293713
rs117311564	11	17912901	-0.00131364	0.00171176	-0.767417	0.442834	0.000191199	0.00232081	0.0823845	0.934341
rs61882440	11	17913170	0.000119883	0.000543143	0.220721	0.82531	0.00129704	0.00073639	1.76135	0.0781804
rs11024427	11	17924341	0.00161923	0.000862654	1.87703	0.0605145	-3.47e-06	0.00116983	-0.00296856	0.997631
rs61882448	11	17929728	0.000242574	0.000716183	0.338704	0.734833	0.000717228	0.000969701	0.739639	0.45952
rs529191	11	17930293	0.000698133	0.000427211	1.63416	0.102225	0.000692842	0.000579015	1.19659	0.231469
rs2237920	11	17949838	-0.00111655	0.000438893	-2.54401	0.0109592	-0.00246703	0.000594991	-4.14634	3.38e-05
rs4757605	11	17950104	0.00102748	0.00059631	1.72307	0.0848775	0.00231295	0.000808445	2.86099	0.00422356
rs78253539	11	17958214	-0.000706999	0.00204752	-0.345295	0.729873	0.00125313	0.00277525	0.451536	0.651603
rs117147437	11	17965443	-0.00222077	0.00116624	-1.90422	0.0568824	-0.00423884	0.00158058	-2.68182	0.0073227
rs118065543	11	17969186	-0.00114913	0.00210287	-0.546457	0.584752	-0.00565476	0.00285051	-1.98377	0.0472819
rs7940947	11	17970797	-0.00178506	0.000772256	-2.31148	0.020807	-0.00157664	0.00104668	-1.50633	0.131984
rs77777805	11	17976679	-0.00119586	0.00163952	-0.7294	0.465758	0.000274522	0.002222	0.123547	0.901674
rs78983253	11	17990586	-0.00108435	0.00133919	-0.809704	0.418111	-0.00282291	0.00181566	-1.55476	0.120004
rs10832871	11	18017064	-0.000621276	0.0004741	-1.31043	0.190051	0.00112143	0.000643006	1.74404	0.0811535
rs887242	11	18021316	-0.00124313	0.000436965	-2.84492	0.00444262	-0.00252339	0.000592346	-4.26001	2.04e-05
rs74892990	11	18035269	-0.00211587	0.00119796	-1.76623	0.0773585	-0.00373563	0.00162401	-2.30025	0.0214347
rs74713675	11	18039772	0.00160917	0.000940798	1.71043	0.0871872	-0.0012921	0.00127541	-1.01308	0.311022
rs35527095	11	18044640	0.00202612	0.000857958	2.36156	0.018199	0.00136603	0.00116285	1.17473	0.240105
rs1799913	11	18047255	-0.00122876	0.000436261	-2.81657	0.00485421	-0.00253205	0.00059139	-4.28153	1.86e-05
rs1800532	11	18047816	-0.00122925	0.000436512	-2.81608	0.00486161	-0.0024507	0.000591755	-4.14141	3.45e-05
rs11606304	11	18052248	0.00152514	0.000779318	1.95702	0.0503461	-0.000295371	0.00105655	-0.279563	0.779813
rs10488683	11	18053545	0.000766339	0.00042925	1.7853	0.0742138	0.00140616	0.000581911	2.41645	0.0156733
rs211106	11	18058026	-0.00121697	0.000436138	-2.79032	0.00526592	-0.00256162	0.000591152	-4.33327	1.47e-05
rs4537731	11	18068882	-0.000227446	0.000431103	-0.52759	0.597784	0.00185023	0.000584462	3.1657	0.00154727
rs7943725	11	18096091	-0.000810109	0.000485638	-1.66813	0.0952903	0.000911994	0.000658243	1.3855	0.165901
rs7944348	11	18096574	-0.000271495	0.000432389	-0.627895	0.530073	0.00153968	0.000586161	2.62672	0.00862171
rs35394666	11	18102014	-0.000917967	0.00148953	-0.616281	0.537709	-0.00029812	0.00201953	-0.147618	0.882644
rs61882522	11	18109343	0.00169895	0.000867355	1.95877	0.0501405	0.0017904	0.00117605	1.52238	0.127915
rs117402174	11	18120373	-7.02e-05	0.0014904	-0.0470744	0.962454	0.00122053	0.00202062	0.604037	0.54582
rs112951201	11	18120918	-0.00141523	0.000776538	-1.82249	0.0683822	0.00183117	0.00105267	1.73954	0.0819411
rs11024491	11	18126491	-0.000400526	0.000434782	-0.921211	0.356941	0.00145658	0.0005898	2.46962	0.0135262
rs77233279	11	18127464	0.00167323	0.00118482	1.41222	0.157887	0.00115232	0.00160642	0.717324	0.473175
rs78180763	11	18132400	-0.00230037	0.00151133	-1.52209	0.127989	-0.000504877	0.00204919	-0.246379	0.805389
rs61884069	11	18138106	0.00161728	0.000793326	2.03861	0.0414899	0.0016683	0.00107538	1.55136	0.120817
rs117408711	11	18141144	-0.00225047	0.00116142	-1.93769	0.0526621	-0.0029262	0.00157447	-1.85853	0.0630944
rs117573431	11	18157157	-0.00107274	0.00113511	-0.945046	0.344636	-0.00118449	0.00153889	-0.769699	0.441479
rs61733595	11	18158958	0.00433343	0.00140076	3.09363	0.00197743	0.0031934	0.00189936	1.6813	0.0927053
rs12291017	11	18158993	0.000612692	0.000568353	1.07801	0.281029	0.0016384	0.000770495	2.12642	0.0334689
rs4274188	11	18159254	-0.000811377	0.000503797	-1.61052	0.107284	0.000700598	0.000683097	1.02562	0.305072
rs11024500	11	18162878	0.00206981	0.00145053	1.42694	0.153599	0.000206208	0.00196686	0.104841	0.916502
rs76214427	11	18165679	0.000180926	0.0020291	0.0891657	0.92895	0.000340576	0.00274963	0.123862	0.901424
rs16935044	11	18165766	0.000162539	0.000951738	0.170781	0.864396	0.000699238	0.00129029	0.541925	0.587871
rs17566849	11	18172582	-0.000451054	0.000832258	-0.541964	0.587843	-0.000682103	0.00112886	-0.604238	0.545686
rs2124375	11	18191589	0.000312871	0.000475574	0.657881	0.510615	-0.000416224	0.000644157	-0.646153	0.518181
rs7107957	11	18193107	-0.000175418	0.000450819	-0.389111	0.697195	0.000319707	0.000611132	0.523139	0.600878
rs2403247	11	18193840	-0.000303793	0.000475556	-0.638818	0.522942	-9.42e-05	0.000644295	-0.146241	0.883731
rs11024529	11	18194348	-0.00106556	0.000985934	-1.08076	0.279803	-0.000314508	0.0013366	-0.235304	0.813973
rs2468774	11	18194827	0.000357657	0.000465264	0.768718	0.442061	-0.000518518	0.000630723	-0.822101	0.41102
rs2445180	11	18194878	0.000472602	0.000466869	1.01228	0.311404	-0.000520816	0.000633042	-0.822719	0.410668
rs11024532	11	18195348	0.000453529	0.000469882	0.965198	0.334447	0.000761387	0.00063706	1.19516	0.232027
rs146132319	11	18195609	0.00121035	0.00209932	0.576543	0.564248	0.000635007	0.0028443	0.223256	0.823337
rs12418109	11	18209334	-0.000779318	0.00176627	-0.441224	0.659051	0.00144541	0.00239517	0.603467	0.546198
rs76723147	11	18209585	-0.000122707	0.000728861	-0.168355	0.866304	0.000528157	0.000988555	0.534272	0.593154
rs7130056	11	18210204	0.000624922	0.000473709	1.31921	0.1871	0.000820802	0.000642591	1.27733	0.201486
rs7936382	11	18210814	0.000495781	0.000474688	1.04443	0.296285	0.000775784	0.000643536	1.2055	0.22801
rs4417246	11	18212384	-0.000830355	0.000463382	-1.79194	0.0731429	-0.000455352	0.000627924	-0.725171	0.468348
rs113476339	11	18212985	0.00138647	0.000957456	1.44808	0.147596	-0.000836916	0.00129787	-0.644839	0.519032
rs17489644	11	18215891	-0.000980292	0.00149195	-0.657052	0.511148	-0.000290808	0.00202259	-0.14378	0.885674
rs1356979	11	18219240	7.26e-05	0.000439318	0.165366	0.868656	0.000451013	0.000595702	0.757113	0.448983
rs56385514	11	18220150	-0.000638215	0.00137956	-0.462622	0.643636	-0.000125013	0.00187024	-0.0668434	0.946706
rs2468804	11	18224752	0.000260785	0.000485354	0.537309	0.591055	-2.04e-05	0.000658047	-0.0310474	0.975232
rs4757627	11	18231289	-0.000310034	0.000426346	-0.727189	0.467111	5.69e-05	0.000578018	0.0983681	0.92164
rs3100768	11	18234712	0.00126074	0.00145866	0.864313	0.387417	0.00211408	0.00197644	1.06964	0.284782
rs117106922	11	18236312	0.00371188	0.00211885	1.75184	0.0798028	-0.00174257	0.00287317	-0.606497	0.544185
rs61882693	11	18236367	0.000375871	0.00155304	0.242023	0.808762	0.00271667	0.00210487	1.29066	0.196823
rs79736391	11	18237027	0.000714421	0.00176231	0.40539	0.685191	-0.00396779	0.00238952	-1.6605	0.0968153
rs17490201	11	18244937	0.000951523	0.000987343	0.963721	0.335187	-0.000166608	0.00133862	-0.124462	0.900949
rs4757628	11	18245666	0.000478307	0.000432649	1.10553	0.26893	3.64e-06	0.000586615	0.00621289	0.995043
rs12797664	11	18251667	-0.000572785	0.000904888	-0.63299	0.526741	-0.00017884	0.00122667	-0.145793	0.884085
rs72881545	11	18252716	0.000284849	0.00166837	0.170734	0.864433	0.000597771	0.00226269	0.264186	0.791637
rs2460827	11	18253176	0.000131893	0.00135316	0.0974701	0.922353	0.00340689	0.00183401	1.85762	0.0632242
rs2925145	11	18257123	0.0005301	0.000430973	1.23001	0.218695	-0.00016274	0.000584075	-0.278629	0.78053
rs1520886	11	18264738	9.72e-05	0.00051139	0.190094	0.849235	-3.82e-05	0.000693452	-0.0551232	0.95604
rs12282742	11	18265799	-0.00118456	0.000960091	-1.2338	0.217278	0.000471536	0.00130166	0.362258	0.717159
Affx-4658285	11	18267027	-0.000138385	0.000637431	-0.217097	0.828133	-5.88e-05	0.000864295	-0.0680277	0.945764
rs4636649	11	18274671	-0.000100333	0.000480438	-0.208837	0.834576	0.00090626	0.000651253	1.39156	0.164056
rs7927542	11	18275477	-0.000882598	0.000836286	-1.05538	0.291254	-0.000504834	0.00113373	-0.445286	0.656114
rs11024585	11	18276223	-0.000617123	0.00119723	-0.515461	0.606231	0.00178092	0.00162318	1.09718	0.272565
rs4609582	11	18277763	-0.000524702	0.00048776	-1.07574	0.282045	-0.000854947	0.000661093	-1.29323	0.195932
rs2045272	11	18278098	-0.000223218	0.000426147	-0.523806	0.600414	-0.00067582	0.000577651	-1.16995	0.242024
rs1993373	11	18280635	-0.000421545	0.000485298	-0.86863	0.38505	-0.000764913	0.000657978	-1.16252	0.245025
rs61882737	11	18280646	-0.000107995	0.000739401	-0.146057	0.883876	-0.00106626	0.00100273	-1.06336	0.287619
rs36096297	11	18281786	0.000155931	0.000517739	0.301176	0.76328	-3.14e-05	0.000701929	-0.044746	0.96431
rs11603089	11	18282051	0.000372942	0.000520052	0.717124	0.473298	0.000820318	0.000705024	1.16353	0.244615
rs11024591	11	18285205	0.00130507	0.00100598	1.29731	0.194525	-0.00158493	0.00136424	-1.16177	0.245329
rs2445166	11	18287809	0.000489481	0.000849476	0.576215	0.56447	-0.00212458	0.00115136	-1.84528	0.0649979
rs15790	11	18291312	-6.07e-05	0.000846601	-0.0716501	0.94288	0.000436631	0.00114769	0.380442	0.703618
rs11024598	11	18291736	-0.000602061	0.000427988	-1.40672	0.159511	-0.000784747	0.000580147	-1.35267	0.176162
rs7123088	11	18293709	-0.000272258	0.000466379	-0.583769	0.559376	-0.000912943	0.000632436	-1.44353	0.148871
rs61884288	11	18303533	-0.00120465	0.0010694	-1.12647	0.259969	-0.00130971	0.00144942	-0.903613	0.366201
rs2049129	11	18305333	-0.000703148	0.00055472	-1.26757	0.204951	0.000261486	0.000752061	0.347693	0.728071
rs11024603	11	18306399	-0.000427674	0.000534363	-0.800344	0.423512	-5.55e-06	0.000724384	-0.00766294	0.993886
rs76929453	11	18314359	-0.000617891	0.0011943	-0.517365	0.604902	0.00127811	0.00161717	0.790337	0.429332
rs11024607	11	18318287	0.000114595	0.000758119	0.151158	0.879852	-0.00125591	0.00102752	-1.22227	0.221606
rs7128017	11	18319180	0.000162203	0.000757884	0.21402	0.830531	-0.00126163	0.0010273	-1.2281	0.21941
rs117906952	11	18319731	-3.28e-05	0.00177566	-0.018457	0.985274	0.00169968	0.00240706	0.706123	0.480112
rs4353250	11	18323517	-0.000638967	0.000473165	-1.35041	0.176885	0.000237159	0.000641366	0.369771	0.711553
rs2403254	11	18325146	-0.00037456	0.00043364	-0.863759	0.387721	-0.000482601	0.000587889	-0.820904	0.411702
rs10832918	11	18335684	-0.000481362	0.000444021	-1.0841	0.278322	-5.59e-05	0.000601857	-0.0928948	0.925987
rs11024621	11	18340241	0.000113838	0.000739831	0.15387	0.877712	-0.00129069	0.00100279	-1.2871	0.198061
rs76302117	11	18340278	0.00112874	0.000901159	1.25254	0.210375	0.000235023	0.00122146	0.192412	0.84742
rs117296741	11	18348186	4.72e-05	0.0014181	0.0332517	0.973474	0.000621711	0.00192196	0.323477	0.746334
rs4150563	11	18355102	0.000105027	0.000499413	0.210302	0.833432	-5.19e-06	0.000676991	-0.00766764	0.993882
rs4150592	11	18361376	0.00165948	0.00164065	1.01147	0.311791	-0.000904627	0.00222538	-0.406505	0.684372
rs4150639	11	18369611	-0.000868992	0.00103034	-0.8434	0.399005	0.000196657	0.00139716	0.140755	0.888064
rs4150674	11	18383584	0.00178877	0.00124341	1.4386	0.150266	-0.000546316	0.00168507	-0.324209	0.74578
rs1973849	11	18385946	0.00313966	0.00132888	2.36263	0.0181462	0.0016321	0.00180102	0.906209	0.364826
rs72867002	11	18388464	0.000304134	0.000638667	0.476201	0.633931	-0.000125006	0.000865672	-0.144404	0.885182
rs112997253	11	18396810	0.000296907	0.000825006	0.359884	0.718934	0.00122448	0.00111833	1.09493	0.27355
rs12287183	11	18396819	-0.00158251	0.000694442	-2.27883	0.0226779	0.000325891	0.000941619	0.346096	0.729271
rs79038075	11	18402912	0.00122022	0.00088749	1.37491	0.169159	-0.000703555	0.00120313	-0.58477	0.558703
rs75944548	11	18404416	-0.000129854	0.00137815	-0.094223	0.924932	0.00172725	0.00186815	0.924577	0.355187
rs11024640	11	18411764	-0.0015391	0.00151127	-1.01842	0.308481	0.000565587	0.00204887	0.276048	0.782511
rs72868518	11	18413187	0.00191836	0.00127657	1.50275	0.132904	-0.000843561	0.00173077	-0.487391	0.625982
rs4757650	11	18415815	0.00163582	0.000670889	2.43829	0.0147575	-0.000428072	0.000909564	-0.470634	0.637903
rs2249631	11	18416868	0.000239283	0.000476499	0.502169	0.615549	-0.00038577	0.000646158	-0.597022	0.550493
rs1830426	11	18419534	0.00020217	0.000478348	0.422641	0.672558	-0.000339121	0.000648542	-0.522898	0.601046
rs2896526	11	18419806	-0.00121872	0.00056465	-2.15836	0.0309005	-0.000392883	0.000765493	-0.513242	0.607782
rs10832934	11	18435700	-0.000789544	0.000571157	-1.38236	0.166862	0.00142128	0.000774263	1.83565	0.0664099
rs117263641	11	18435817	-0.000146348	0.00176409	-0.0829592	0.933884	-0.00164836	0.00239042	-0.689568	0.490466
rs73436701	11	18446663	-0.000780899	0.000640326	-1.21953	0.222643	-0.00121441	0.000868033	-1.39903	0.161804
rs117311572	11	18461178	-0.000605097	0.00122344	-0.494588	0.620892	0.000743044	0.00165803	0.44815	0.654046
rs35126672	11	18465392	-0.00128035	0.000806529	-1.58748	0.112406	0.000293909	0.00109304	0.26889	0.788014
rs1881717	11	18472133	-0.000344003	0.000729894	-0.471306	0.637423	0.000314811	0.000989581	0.318125	0.75039
rs117452260	11	18478663	0.0007719	0.0011201	0.689134	0.49074	0.00112233	0.00151831	0.739198	0.459787
rs11605559	11	18479211	0.000114029	0.000467239	0.244048	0.807194	-0.000570552	0.000633437	-0.900724	0.367736
rs79648928	11	18488535	0.00162021	0.00114235	1.41832	0.1561	0.000329065	0.00154856	0.212497	0.831719
rs76382327	11	18494774	0.000915522	0.0015359	0.596082	0.551121	-0.00194967	0.00208234	-0.936287	0.349126
rs17492613	11	18506679	0.000864293	0.00139185	0.620967	0.534622	0.00106135	0.00188636	0.562643	0.573678
rs79403725	11	18512447	0.00198168	0.00106825	1.85506	0.063589	0.000823104	0.00144815	0.568382	0.569776
rs76204461	11	18515062	-0.000150297	0.000751274	-0.200056	0.841437	-0.000543265	0.00101853	-0.533382	0.59377
rs34670032	11	18516797	-0.00205141	0.00120474	-1.70277	0.0886113	0.000498904	0.00163342	0.305436	0.760034
rs11024685	11	18519609	0.000501828	0.000578344	0.867699	0.38556	-9.83e-05	0.00078386	-0.125433	0.900181
rs188564918	11	18523475	-0.000952292	0.00197704	-0.481675	0.630037	-0.00293735	0.00268149	-1.09542	0.273335
rs4298881	11	18528792	0.00102457	0.000453522	2.25914	0.0238756	-0.000284677	0.000615053	-0.46285	0.643473
rs16935504	11	18535331	0.000472046	0.00057806	0.816604	0.414156	-0.000208272	0.000783581	-0.265795	0.790397
rs7942548	11	18537800	0.000925616	0.000453885	2.03932	0.0414193	-0.000356066	0.000615332	-0.578656	0.562821
rs6486431	11	18542227	0.00122398	0.000568121	2.15443	0.0312072	-6.77e-05	0.000770371	-0.0879198	0.92994
rs72876732	11	18550800	0.00241939	0.00133958	1.80609	0.0709058	-0.000963413	0.00181645	-0.530382	0.595848
rs117015566	11	18576278	0.00303461	0.00168642	1.79944	0.0719507	-0.000509085	0.00228605	-0.222692	0.823775
rs118152158	11	18577569	0.00012875	0.0018465	0.0697268	0.944411	-0.00038878	0.00250212	-0.15538	0.876522
rs10219146	11	18590005	0.00044966	0.000657662	0.683725	0.494149	0.000147125	0.00089164	0.165005	0.86894
rs11024717	11	18591571	-0.00100374	0.00042519	-2.36069	0.0182416	-0.000377136	0.000576431	-0.65426	0.512945
rs61752314	11	18600283	-0.00356004	0.00159757	-2.22841	0.0258537	-0.000140196	0.00216573	-0.064734	0.948386
rs7950602	11	18603332	0.000501644	0.000579872	0.865094	0.386988	-0.000162651	0.000786417	-0.206825	0.836146
rs11024725	11	18608839	-0.000124398	0.000656696	-0.189431	0.849756	-0.000352	0.000890372	-0.395341	0.692592
rs73424410	11	18609717	-0.00347014	0.00164121	-2.11438	0.0344836	0.000492681	0.00222336	0.221593	0.824631
rs118127963	11	18611376	-0.000824175	0.0017573	-0.469	0.63907	-0.000107224	0.00238286	-0.0449979	0.964109
rs76980631	11	18611951	0.00131098	0.000755506	1.73523	0.0827013	0.000227444	0.00102392	0.222131	0.824212
rs10832948	11	18628730	2.02e-05	0.000432166	0.0466619	0.962783	0.000281916	0.000585919	0.481152	0.630409
rs10128711	11	18632984	0.000682257	0.000487286	1.40012	0.161479	-8.49e-05	0.000660723	-0.12847	0.897777
rs35411689	11	18633897	0.00174298	0.000738782	2.35926	0.0183121	0.000429481	0.00100126	0.428941	0.667966
rs75663395	11	18635397	0.00110438	0.00186915	0.590847	0.554623	0.00321533	0.0025348	1.26848	0.204629
rs16935599	11	18636481	0.000682676	0.00106952	0.638299	0.52328	0.00174274	0.00144984	1.20202	0.229356
rs66514853	11	18637498	-0.00243293	0.00116528	-2.08784	0.0368129	-0.000250813	0.00157987	-0.158755	0.873862
rs10500833	11	18638853	-7.86e-05	0.000792909	-0.0991862	0.92099	-0.000254411	0.00107526	-0.236603	0.812965
rs73424447	11	18640801	-0.0029893	0.00166005	-1.80072	0.0717474	0.000442848	0.00225096	0.196738	0.844033
rs77324643	11	18656758	0.00101905	0.00110658	0.9209	0.357103	0.000761869	0.0015002	0.507845	0.611562
rs72882176	11	18661845	0.000143383	0.00181983	0.078789	0.9372	-0.00313784	0.00246714	-1.27186	0.203425
rs12362704	11	18665248	0.000646805	0.00128683	0.502633	0.615223	0.000693311	0.00174448	0.39743	0.69105
rs73424497	11	18671611	-0.00304997	0.00168228	-1.813	0.0698323	0.00153349	0.00228124	0.672215	0.501447
rs12295403	11	18689653	-0.000811765	0.000450078	-1.80361	0.0712938	-0.000297792	0.000610152	-0.488062	0.625506
rs11024756	11	18692137	0.000246041	0.000468932	0.524684	0.599803	-1.19e-05	0.000635713	-0.0187705	0.985024
rs78318295	11	18701995	-0.000132073	0.000605999	-0.217943	0.827474	0.000261211	0.000821553	0.317948	0.750525
rs74232559	11	18702657	0.000703263	0.00107049	0.656956	0.51121	0.00153076	0.00145111	1.05489	0.291476
rs61886870	11	18703274	-0.00132911	0.000518755	-2.56212	0.0104041	-0.000522249	0.000703274	-0.742598	0.457726
rs58912055	11	18709886	0.00154729	0.00122582	1.26225	0.206861	0.00306571	0.00166169	1.84493	0.0650483
rs117462880	11	18714835	-0.00230386	0.00170349	-1.35243	0.176238	-0.00293716	0.00230975	-1.27164	0.203503
rs80045389	11	18717887	-0.000838258	0.000916437	-0.914693	0.360354	-0.000522386	0.00124254	-0.420416	0.674182
rs11024765	11	18719433	-0.000607176	0.000434604	-1.39708	0.162391	-0.000496427	0.00058918	-0.842573	0.399468
rs12282271	11	18719929	-0.00052033	0.000428502	-1.2143	0.224634	-0.000496857	0.000580925	-0.855286	0.392394
rs61886876	11	18721442	-0.000187427	0.000517765	-0.361993	0.717358	0.000227727	0.000701481	0.324638	0.745455
rs144559255	11	18723210	-0.00183204	0.00152574	-1.20075	0.22985	-0.00160433	0.00206939	-0.775268	0.438182
rs73426481	11	18723921	-0.000317598	0.00137908	-0.230297	0.817861	-0.00151816	0.00186965	-0.812004	0.41679
rs72880716	11	18725399	0.00239061	0.00141661	1.68756	0.0914959	-0.000608265	0.00192037	-0.316744	0.751438
rs1867877	11	18727448	0.000338468	0.000933742	0.362486	0.716989	-0.000620218	0.00126585	-0.489961	0.624162
rs2289965	11	18728650	-0.000408164	0.000435277	-0.93771	0.348394	0.000515838	0.000589964	0.874355	0.381926
rs11024767	11	18729237	0.000510105	0.00055726	0.915382	0.359992	0.00045578	0.000755458	0.603316	0.546299
rs78892734	11	18729819	0.000871524	0.000921788	0.945472	0.344419	-0.000329613	0.0012498	-0.263732	0.791987
rs11024768	11	18730895	-0.000171891	0.0004754	-0.361572	0.717672	-0.000523896	0.000644513	-0.812857	0.416301
rs111397851	11	18735480	-0.000428582	0.00156471	-0.273904	0.784158	-0.00251042	0.00212151	-1.18332	0.236685
rs148308967	11	18735677	0.00178686	0.00152621	1.17079	0.241685	-0.000137657	0.00206852	-0.0665483	0.946941
rs7125943	11	18735947	-0.000174942	0.000493022	-0.354836	0.722712	-0.000619346	0.000668241	-0.926831	0.354015
rs4424652	11	18737095	-0.000280963	0.00048851	-0.575143	0.565195	-0.000329496	0.000662208	-0.497572	0.618786
rs10766494	11	18738281	-0.00021925	0.000487987	-0.449296	0.653219	-0.000326714	0.000661598	-0.493826	0.621429
rs61886891	11	18738329	-0.000448436	0.00054898	-0.816853	0.414013	-4.63e-05	0.000744149	-0.062285	0.950336
rs4561190	11	18739358	0.000468506	0.000834346	0.561525	0.57444	-0.000550464	0.00113085	-0.486772	0.626421
rs58441608	11	18739903	-0.000479696	0.000549686	-0.872673	0.382842	-6.06e-05	0.000744908	-0.0813601	0.935156
rs61886896	11	18741260	-0.00104263	0.000907206	-1.14927	0.250444	7.72e-05	0.00122992	0.0627403	0.949973
rs10832975	11	18743180	0.000449454	0.000432036	1.04032	0.298194	-0.00036412	0.000585708	-0.621675	0.534156
rs79324237	11	18744505	1.89e-05	0.000727072	0.0259753	0.979277	-0.0005219	0.000985788	-0.529424	0.596511
rs2121383	11	18746427	-0.00069819	0.00128543	-0.543157	0.587022	0.000195136	0.0017429	0.111961	0.910855
rs76560716	11	18747474	0.00043097	0.000973445	0.442726	0.657964	0.00207499	0.00131953	1.57252	0.115832
rs748944	11	18748046	-7.12e-05	0.00044649	-0.159522	0.873258	-0.000133916	0.000605309	-0.221236	0.824909
rs1550870	11	18751041	1.02e-05	0.000427253	0.023922	0.980915	-0.00025996	0.0005791	-0.448903	0.653502
rs41274352	11	18751854	-0.00123979	0.000635208	-1.95179	0.0509642	-4.77e-05	0.000861269	-0.055328	0.955877
rs4757703	11	18753097	-0.00112813	0.00128122	-0.880514	0.378582	-0.00024965	0.001738	-0.143642	0.885783
rs4757704	11	18756585	0.000191501	0.000453251	0.422504	0.672657	-0.000374004	0.000614395	-0.608735	0.5427
rs76949867	11	18758373	0.0021637	0.00146881	1.47309	0.140727	0.00180197	0.00199122	0.904955	0.36549
rs76383415	11	18761154	-0.00284398	0.00131239	-2.16702	0.030234	-0.00273874	0.00178063	-1.53808	0.124031
rs4757707	11	18764026	0.00085975	0.000441635	1.94675	0.0515661	0.000434898	0.000598727	0.726372	0.467611
rs56234898	11	18765648	-0.000170008	0.00179559	-0.0946809	0.924568	-0.00197247	0.0024336	-0.810514	0.417645
rs751002	11	18767082	-0.000624048	0.000492515	-1.26706	0.205133	-9.43e-05	0.00066768	-0.141247	0.887675
rs79046856	11	18774441	-0.000102761	0.00133807	-0.0767981	0.938784	-0.00114243	0.00181375	-0.629872	0.528779
rs755795	11	18777004	-0.000186262	0.000460823	-0.404194	0.68607	0.000588514	0.000624778	0.941957	0.346215
rs956437	11	18779139	-0.000276347	0.000463775	-0.595864	0.551267	-0.000257117	0.000628581	-0.409044	0.682508
rs10832982	11	18784590	0.000589425	0.000507915	1.16048	0.245854	-0.000340697	0.000688572	-0.494787	0.620751
rs12422088	11	18784805	0.000427205	0.000501373	0.852071	0.394175	0.00103919	0.000679781	1.52871	0.126337
rs56282775	11	18785336	-0.00010618	0.000459108	-0.231274	0.817102	0.000559677	0.00062229	0.899383	0.36845
rs4272766	11	18787044	0.00023096	0.000789048	0.292706	0.769747	0.000929715	0.00107071	0.868318	0.385221
rs117567428	11	18787903	3.98e-05	0.0019276	0.0206241	0.983545	-0.00492984	0.00261409	-1.88587	0.0593134
rs117720067	11	18790683	-0.000835175	0.00130646	-0.639267	0.522649	0.00126987	0.00177138	0.716884	0.473446
rs72882562	11	18790890	0.000681651	0.00103712	0.657256	0.511017	-0.0011539	0.00140611	-0.82063	0.411858
rs74678744	11	18792009	-0.000879504	0.00130481	-0.67405	0.50028	0.00111801	0.00176849	0.632184	0.527267
rs4348874	11	18792184	-0.000118584	0.000477304	-0.248446	0.80379	0.000280034	0.000647091	0.432759	0.665191
rs4076109	11	18792764	-0.00183059	0.00193588	-0.94561	0.344349	0.000741433	0.00262377	0.282583	0.777497
rs73428479	11	18792807	8.75e-05	0.000789101	0.110926	0.911675	-0.00211574	0.00106978	-1.97773	0.0479597
rs4074853	11	18792880	4.39e-05	0.000916601	0.047902	0.961794	-0.00137119	0.00124255	-1.10353	0.269799
rs4237732	11	18793197	0.000311654	0.000427737	0.728611	0.46624	-0.000138599	0.00057978	-0.239054	0.811064
rs4237733	11	18793323	0.000426129	0.0004537	0.939232	0.347612	0.000721529	0.000615003	1.17321	0.240712
rs77383503	11	18793685	-0.000172773	0.000470749	-0.367017	0.713606	-0.000253572	0.000638076	-0.397401	0.691072
rs79414636	11	18797527	0.000447667	0.00204443	0.218969	0.826675	-0.000724189	0.00277255	-0.2612	0.793938
rs4265582	11	18797650	-0.000502019	0.000480325	-1.04517	0.295947	-0.00012117	0.000651407	-0.186013	0.852435
rs4757718	11	18804934	-0.000402003	0.000450026	-0.893288	0.371703	-0.00055302	0.000610125	-0.906405	0.364722
rs72882584	11	18805315	0.000832844	0.00127913	0.651104	0.51498	0.00119247	0.00173315	0.688037	0.49143
rs10832986	11	18808557	0.00101555	0.00053071	1.91356	0.0556769	0.00149614	0.00071945	2.07956	0.0375666
rs7950455	11	18809135	-0.000720431	0.00134088	-0.537283	0.591072	0.000647623	0.00181785	0.356258	0.721648
rs78474680	11	18810693	8.22e-05	0.000997586	0.0824226	0.934311	0.000102521	0.00135234	0.0758099	0.93957
rs79850622	11	18814687	-0.000159125	0.000884366	-0.179931	0.857207	0.00135007	0.00119845	1.12651	0.25995
rs12418321	11	18815368	0.000101834	0.000479128	0.21254	0.831686	-0.00073261	0.000649625	-1.12774	0.259429
rs7129128	11	18816245	0.000602447	0.000469952	1.28193	0.199867	0.000830076	0.000637032	1.30304	0.192563
rs76370055	11	18817229	-0.00218249	0.00133438	-1.63559	0.101927	-0.00225992	0.00181014	-1.24848	0.211856
rs12275926	11	18823599	-0.000383727	0.000494997	-0.775211	0.438216	1.58e-05	0.000670999	0.0236151	0.98116
rs4539305	11	18824813	-0.000405815	0.00114075	-0.355744	0.722033	0.000662659	0.00154685	0.428391	0.668366
rs77732140	11	18838139	0.00158663	0.000970554	1.63477	0.102099	0.00155359	0.00131565	1.18085	0.237665
rs11024824	11	18858840	-0.000163336	0.000426861	-0.382644	0.701984	0.000503702	0.00057867	0.870447	0.384057
rs4313565	11	18867803	-0.000878456	0.000655431	-1.34027	0.180158	-0.000896397	0.000888479	-1.00891	0.313018
rs4757728	11	18868117	0.000621962	0.000541116	1.14941	0.25039	4.58e-08	0.000733021	6.24e-05	0.99995
rs117487455	11	18886795	0.00108034	0.00205049	0.52687	0.598284	0.000727706	0.0027813	0.261642	0.793598
rs7944558	11	18887345	-0.000380577	0.000757348	-0.502513	0.615307	-0.000705104	0.00102666	-0.686796	0.492212
rs12799549	11	18893046	-0.000273162	0.000506964	-0.53882	0.590012	0.000129498	0.000687002	0.188497	0.850488
rs11024861	11	18901171	-0.00267338	0.00137038	-1.95083	0.0510783	-0.00139412	0.00185714	-0.750685	0.452843
rs111558315	11	18903001	-0.000959169	0.00166588	-0.575772	0.564769	-0.002851	0.00225913	-1.26199	0.206953
rs1384647	11	18926092	-0.000477086	0.000674258	-0.707573	0.479211	-0.00109375	0.000914242	-1.19634	0.231563
rs7939600	11	18949220	0.000318083	0.000734018	0.433344	0.664765	-0.000605453	0.000995106	-0.608431	0.542902
rs73432528	11	18953341	-0.00248169	0.00165127	-1.5029	0.132867	0.000753727	0.0022391	0.336621	0.736403
rs72891711	11	18963683	0.00229705	0.00142831	1.60822	0.107788	-0.000132455	0.00193593	-0.0684192	0.945452
rs79452615	11	18971468	0.000259014	0.00188328	0.137534	0.890609	-0.000785299	0.00255269	-0.307636	0.75836
rs12792588	11	18979703	-0.00150789	0.00102627	-1.46928	0.141757	-3.31e-05	0.00139114	-0.0237898	0.98102
rs12286688	11	18980496	0.000306422	0.000436879	0.701388	0.483061	-0.00014611	0.000592176	-0.246735	0.805114
rs1988530	11	18990515	7.19e-05	0.000634992	0.113255	0.909828	0.00026301	0.000860897	0.305507	0.759981
rs72887124	11	18997469	0.00015174	0.0010655	0.142412	0.886755	0.000860908	0.00144492	0.595817	0.551298
rs11024933	11	19008408	-0.00319916	0.00150757	-2.12206	0.0338334	-0.00171063	0.00204348	-0.837117	0.402528
rs6483561	11	19009495	0.000326525	0.000419693	0.778008	0.436565	-1.72e-05	0.000568938	-0.030237	0.975878
rs74653333	11	19009516	0.00115533	0.00134857	0.856707	0.391608	0.00146893	0.00182851	0.803349	0.421774
rs77074742	11	19020397	-0.00171697	0.00140084	-1.22567	0.220323	0.00290463	0.00190081	1.5281	0.126489
rs78632806	11	19021089	-0.000671849	0.00110437	-0.608357	0.542951	-0.00231098	0.00149673	-1.54401	0.122586
rs116841960	11	19024381	-0.000724058	0.00125707	-0.575989	0.564623	0.000470429	0.00170448	0.275996	0.782552
rs1021140	11	19040177	-0.000385546	0.000526607	-0.732133	0.464088	0.000324437	0.000713839	0.454496	0.649472
rs117498136	11	19053042	0.00129701	0.00160422	0.808497	0.418805	0.00211154	0.00217475	0.970933	0.331583
rs11024958	11	19057767	9.32e-05	0.000436946	0.213404	0.831012	9.91e-05	0.000592636	0.167191	0.86722
rs56269584	11	19062554	-0.000372859	0.000643361	-0.579548	0.56222	0.00128317	0.000872025	1.47148	0.141161
rs11024969	11	19077755	0.000370411	0.00097509	0.379874	0.70404	-0.000502152	0.00132221	-0.379783	0.704106
rs11024970	11	19077904	0.000240592	0.000976192	0.24646	0.805327	-0.000307788	0.00132401	-0.232466	0.816176
rs61885335	11	19079004	0.00112605	0.00159448	0.706218	0.480053	0.00211168	0.0021617	0.976861	0.328639
rs7116312	11	19079292	0.000186036	0.000485541	0.383151	0.701608	-0.000728162	0.000658538	-1.10572	0.268847
rs61885336	11	19080439	-0.000138672	0.000729873	-0.189994	0.849314	0.00114587	0.000989436	1.15811	0.24682
rs56946079	11	19081340	-0.000286792	0.000919456	-0.311915	0.755106	0.000181671	0.00124635	0.145762	0.884109
rs4756982	11	19083281	-0.000540885	0.000442711	-1.22176	0.221801	-0.000450009	0.000600297	-0.749644	0.45347
rs72889736	11	19089480	0.00292997	0.00112028	2.61538	0.00891316	0.00095259	0.00151873	0.627229	0.530509
rs78674754	11	19101057	0.000151947	0.00148248	0.102495	0.918364	0.0020954	0.00200999	1.0425	0.297182
rs72889764	11	19104372	-0.00191253	0.00103307	-1.8513	0.0641274	-0.000441022	0.00140071	-0.314856	0.752871
rs72889784	11	19112656	0.00272442	0.00108983	2.49985	0.0124251	-0.00115019	0.00147752	-0.778463	0.436297
rs115076281	11	19114623	-0.000842385	0.0015723	-0.535767	0.59212	0.000607046	0.00213144	0.284806	0.775793
rs72889799	11	19115857	0.000686405	0.00068154	1.00714	0.313869	0.000928483	0.000923841	1.00502	0.314886
rs4757753	11	19118703	-0.000409424	0.000912273	-0.448796	0.65358	0.00176078	0.00123679	1.42368	0.154541
rs11601935	11	19124905	0.000307843	0.000569714	0.540348	0.588958	0.0013778	0.000772285	1.78405	0.0744158
rs75629866	11	19131552	-0.00249946	0.00128881	-1.93935	0.0524593	0.00153217	0.00174795	0.876554	0.38073
rs4757755	11	19132288	0.000332297	0.000536376	0.619523	0.535572	0.000868726	0.000727072	1.19483	0.232155
rs1863383	11	19134500	-0.000119503	0.000448521	-0.266439	0.789901	0.000546486	0.000607928	0.898932	0.368689
rs4267049	11	19135804	-0.00100819	0.00110111	-0.915613	0.359871	-0.000383612	0.00149291	-0.256956	0.797213
rs117124979	11	19140128	0.000375847	0.00159774	0.235236	0.814026	-2.43e-05	0.00216826	-0.0111978	0.991066
rs11025028	11	19145288	-0.000318769	0.000476335	-0.669211	0.503361	0.000167729	0.000645356	0.259902	0.794939
rs79776314	11	19145413	0.0017192	0.00162279	1.05941	0.289415	0.00364212	0.00220093	1.6548	0.0979652
rs2271001	11	19167850	7.54e-05	0.000475011	0.158826	0.873806	6.86e-06	0.000643888	0.0106473	0.991505
rs1393957	11	19172911	-0.000260509	0.000445457	-0.584814	0.558673	0.00060322	0.000603443	0.999631	0.31749
rs17499289	11	19173955	0.0013493	0.0015854	0.851074	0.394729	0.00269633	0.0021497	1.25428	0.20974
rs55794144	11	19181434	0.000638772	0.000772493	0.826896	0.408296	-0.000953852	0.00104726	-0.91081	0.362396
rs11606142	11	19182570	0.000153963	0.000885407	0.17389	0.861952	0.00149525	0.00120017	1.24586	0.212816
rs12798330	11	19184916	-0.000853217	0.00110876	-0.769521	0.441585	0.00104855	0.00150329	0.697502	0.485489
rs183284767	11	19184951	-0.000301721	0.00201778	-0.149531	0.881135	-0.000407954	0.00273588	-0.149113	0.881465
rs2242458	11	19188122	-0.000114604	0.000444293	-0.257948	0.796448	0.000694805	0.000602217	1.15374	0.248606
rs10833066	11	19189086	0.000326489	0.000530258	0.615717	0.538082	-0.000572814	0.000718794	-0.796909	0.425504
rs11823088	11	19189752	0.000308018	0.000696296	0.442367	0.658224	0.000696076	0.00094373	0.737579	0.460771
rs7114038	11	19191851	-1.8e-05	0.000426943	-0.0422172	0.966326	0.000522404	0.000578706	0.902712	0.36668
rs118151464	11	19198361	-0.00158014	0.0013884	-1.1381	0.255079	0.00313984	0.00188215	1.66822	0.0952728
rs77938382	11	19200304	0.000442243	0.000656793	0.673337	0.500734	0.000710157	0.000890629	0.797366	0.425239
rs1991249	11	19203165	3.7e-05	0.000490879	0.075326	0.939955	-0.000250057	0.000665488	-0.37575	0.707103
rs45584634	11	19203555	-0.000284919	0.000750602	-0.379587	0.704252	0.00109851	0.00101726	1.07987	0.280201
rs45549043	11	19204403	0.000393471	0.000536029	0.73405	0.462919	0.00118802	0.000727232	1.63362	0.10234
rs9888225	11	19205207	-0.000707249	0.000688485	-1.02725	0.304302	0.000410654	0.000933348	0.43998	0.659952
rs9888227	11	19205425	-0.000402318	0.00184228	-0.21838	0.827133	0.001427	0.00249851	0.571141	0.567905
rs76668953	11	19206913	-0.000269595	0.000694962	-0.387928	0.69807	0.000710226	0.000942123	0.753858	0.450935
rs1077688	11	19208070	0.000131142	0.000429201	0.305548	0.759949	-0.000351456	0.000581652	-0.604239	0.545686
rs10833071	11	19209050	0.000423562	0.000593058	0.714199	0.475105	-0.00225455	0.000804191	-2.8035	0.00505538
rs10833072	11	19213023	-0.000196481	0.000446206	-0.440338	0.659693	0.000997453	0.000605285	1.6479	0.0993733
rs12798277	11	19214866	1.09e-05	0.000869958	0.0124997	0.990027	-0.000206628	0.00117922	-0.175224	0.860904
rs11025052	11	19218262	8.33e-06	0.000592596	0.0140586	0.988783	0.000276852	0.000803673	0.344483	0.730483
rs35236689	11	19219908	0.00044944	0.000935815	0.480266	0.631039	0.00101113	0.00126843	0.79715	0.425365
rs75264737	11	19223149	0.000342626	0.000604068	0.567198	0.57058	-0.00237502	0.000818952	-2.90007	0.00373109
rs10766534	11	19225123	6.9e-05	0.000426874	0.161567	0.871647	0.000177663	0.000578665	0.307022	0.758827
rs72904181	11	19230095	0.00215494	0.00138568	1.55515	0.119911	0.000791743	0.00187846	0.421484	0.673402
rs74943340	11	19231758	-0.000483831	0.00127647	-0.379038	0.70466	-0.00241171	0.0017303	-1.3938	0.163378
rs11025059	11	19234797	-0.000717667	0.000521836	-1.37527	0.169048	0.00108474	0.000707463	1.53329	0.125206
rs75662981	11	19239443	0.00165199	0.000979744	1.68614	0.0917689	6.48e-05	0.00132835	0.0487476	0.96112
rs4757773	11	19239579	-0.000820844	0.000786691	-1.04341	0.296758	0.00062089	0.00106667	0.582083	0.560511
rs11821023	11	19251826	-0.000120411	0.000707565	-0.170176	0.864871	0.00151939	0.00095916	1.58409	0.113175
rs1863382	11	19251968	-0.000167726	0.000723711	-0.231758	0.816726	0.000928887	0.000981234	0.946652	0.343817
rs11025067	11	19259115	0.00034384	0.000543796	0.632296	0.527194	-0.000997014	0.000737082	-1.35265	0.176169
rs7129281	11	19265226	-0.000260435	0.000487735	-0.533968	0.593364	0.000142827	0.000661363	0.215958	0.82902
rs4589276	11	19276058	0.00022951	0.000507047	0.45264	0.650808	0.00040896	0.00068743	0.594911	0.551903
rs72906043	11	19278531	0.000114199	0.000682616	0.167297	0.867137	0.000359951	0.00092578	0.388808	0.697418
rs4237740	11	19281653	6.48e-05	0.000426364	0.152098	0.87911	0.000349007	0.000577983	0.603835	0.545953
rs78466241	11	19284671	-0.00156911	0.00145371	-1.07939	0.280416	-0.00127623	0.00197158	-0.647313	0.51743
rs11025079	11	19287901	-0.000844649	0.000797162	-1.05957	0.289341	0.000134973	0.0010808	0.124883	0.900617
rs61876810	11	19289727	-0.000181577	0.000908758	-0.199808	0.841631	0.000691416	0.00123205	0.561191	0.574668
rs117211831	11	19293821	-0.00136025	0.0011151	-1.21985	0.222524	0.000132198	0.00151243	0.0874072	0.930348
rs117449572	11	19295632	-0.000259765	0.00104692	-0.248123	0.804039	-0.00016953	0.00141992	-0.119394	0.904963
rs78041940	11	19299216	-9.1e-05	0.000931894	-0.0976214	0.922233	-0.00116959	0.00126334	-0.925787	0.354557
rs117456019	11	19300736	-0.00180474	0.00153883	-1.1728	0.240876	-0.000233319	0.0020871	-0.111791	0.910989
rs67072328	11	19300756	0.000314442	0.00050162	0.626854	0.530755	-0.000170294	0.000680105	-0.250394	0.802283
rs7927851	11	19303067	-0.000218543	0.000440006	-0.496682	0.619413	0.000309691	0.000596555	0.519132	0.603669
rs7350521	11	19309674	-0.000370545	0.000578143	-0.640923	0.521573	-0.00119123	0.00078373	-1.51995	0.128524
rs2654006	11	19309709	-0.000441264	0.000698854	-0.63141	0.527773	-0.000593153	0.000947244	-0.626188	0.531192
rs11025093	11	19311030	-0.000268892	0.000577044	-0.465981	0.641229	-0.000551355	0.000782442	-0.704659	0.481023
rs10833090	11	19311303	-0.000201256	0.00105145	-0.191409	0.848205	0.00308686	0.00142543	2.16557	0.030345
rs1618638	11	19313755	-0.000216361	0.000439342	-0.492467	0.622389	-0.00059764	0.000595403	-1.00376	0.315496
rs74794237	11	19318913	-0.000217367	0.0017489	-0.124288	0.901087	-0.00327443	0.00237097	-1.38105	0.167264
rs117135715	11	19325063	0.00105404	0.00117712	0.895445	0.37055	-0.000153166	0.00159517	-0.0960184	0.923506
rs78162242	11	19330074	0.000688937	0.0011788	0.584442	0.558923	0.000665306	0.00159757	0.41645	0.677081
rs61876844	11	19331234	0.000623609	0.000599205	1.04073	0.298003	0.000928456	0.00081227	1.14304	0.253023
rs1502981	11	19342039	-0.00106773	0.00070297	-1.51888	0.128793	-0.00115864	0.00095315	-1.21559	0.224144
rs77568341	11	19345589	0.000437034	0.000645256	0.677304	0.498214	-0.000432877	0.000874764	-0.49485	0.620706
rs11025102	11	19350768	0.000684995	0.00051516	1.32967	0.183627	-4.5e-05	0.000698296	-0.0643982	0.948653
rs76921709	11	19351469	-0.00180621	0.00085493	-2.11271	0.0346268	-0.0010777	0.00115883	-0.929996	0.352374
rs66854291	11	19364067	-9.71e-05	0.000592164	-0.16396	0.869763	-0.000102724	0.000802809	-0.127956	0.898184
rs117093076	11	19369293	-0.000438052	0.00120693	-0.362949	0.716644	0.000508073	0.00163623	0.310515	0.756169
rs72902157	11	19372237	0.00115561	0.00130492	0.885583	0.375843	-0.000463586	0.001769	-0.262061	0.793275
rs11025105	11	19373169	0.00116462	0.000854288	1.36327	0.172799	0.00136713	0.00115789	1.18071	0.23772
rs75491316	11	19379648	-8.77e-05	0.00151691	-0.0578427	0.953874	0.000857901	0.00205655	0.417154	0.676566
rs12272846	11	19382058	-0.00083344	0.0013859	-0.60137	0.547594	-0.0013812	0.00187869	-0.735196	0.462221
rs117060691	11	19383074	0.00110262	0.00158392	0.696131	0.486347	-0.001797	0.00214682	-0.837054	0.402563
rs4340026	11	19388069	0.000305086	0.000449891	0.678134	0.497687	-0.000312695	0.000609636	-0.51292	0.608007
rs17508432	11	19389360	0.00108021	0.00117567	0.918808	0.358197	5.44e-05	0.00159354	0.0341309	0.972773
rs4757793	11	19393173	0.00105641	0.000487635	2.16639	0.0302824	0.000139279	0.000661053	0.210693	0.833127
rs72902182	11	19398174	-2.48e-05	0.000777557	-0.0318883	0.974561	-0.00109628	0.00105427	-1.03985	0.29841
rs79825913	11	19398650	0.000326849	0.00118958	0.27476	0.783501	0.000510061	0.0016126	0.316296	0.751778
rs11025106	11	19399532	0.000148628	0.00184459	0.0805748	0.93578	0.00141149	0.0025012	0.564324	0.572534
rs55665984	11	19404001	0.00156574	0.00143473	1.09131	0.275135	-0.000292585	0.00194444	-0.150473	0.880392
Affx-4687111	11	19408733	-1.07e-05	0.000618765	-0.0172285	0.986254	0.000440849	0.00083889	0.525515	0.599226
rs2702661	11	19413100	0.000317033	0.000468025	0.677384	0.498163	-0.000840064	0.000634528	-1.32392	0.185531
rs10833100	11	19413403	0.000146708	0.00110953	0.132225	0.894806	-0.00158978	0.00150373	-1.05723	0.290409
rs7481399	11	19414953	0.000224661	0.000509142	0.441255	0.659028	-0.000201562	0.000689999	-0.292119	0.770196
rs117193255	11	19415032	0.000414708	0.00110166	0.376438	0.706592	-0.00271383	0.00149335	-1.81727	0.069177
rs76876652	11	19415602	0.0011742	0.00150074	0.782416	0.433971	0.00138451	0.00203488	0.68039	0.496258
rs61281547	11	19418006	0.000239152	0.000500501	0.477825	0.632775	-0.000819695	0.000678454	-1.20818	0.226979
rs11025117	11	19418355	-0.000271737	0.000435863	-0.623446	0.532992	-0.000353402	0.000590864	-0.598111	0.549767
rs10833105	11	19419843	1.43e-05	0.000450695	0.0316199	0.974775	-0.000221539	0.000610433	-0.362921	0.716664
rs72906118	11	19421401	0.00026747	0.0012642	0.211573	0.83244	-0.00141753	0.00171369	-0.827176	0.408138
rs10833106	11	19422628	2.14e-05	0.000499604	0.0427485	0.965902	0.000113196	0.000677209	0.167151	0.867251
rs78622602	11	19424501	-0.00164117	0.000997705	-1.64495	0.0999817	-0.000831361	0.00135247	-0.614696	0.538756
rs12364788	11	19427092	-6.19e-05	0.000460569	-0.134314	0.893154	0.000134588	0.000624513	0.215508	0.829371
rs78348500	11	19427476	-0.000541373	0.000620201	-0.872899	0.382719	-0.000578472	0.000841217	-0.687661	0.491667
rs10833107	11	19431413	0.000724988	0.000666026	1.08853	0.276363	-0.0011408	0.00090271	-1.26375	0.20632
rs11025123	11	19431539	-0.000800118	0.000822134	-0.973221	0.330444	7.28e-05	0.00111464	0.0653362	0.947906
rs4515943	11	19441522	0.000865628	0.000465521	1.85948	0.0629599	-0.000328967	0.000631141	-0.521225	0.60221
rs2729926	11	19442292	0.00162216	0.000810612	2.00116	0.0453762	0.00177388	0.00109911	1.61392	0.106546
rs78359735	11	19446562	0.00326215	0.00195717	1.66676	0.0955622	0.00482255	0.00265363	1.81734	0.0691655
rs10833110	11	19450687	0.000483821	0.000450528	1.0739	0.282869	0.000222944	0.000610765	0.365025	0.715093
rs7120810	11	19469119	-0.00016666	0.000950021	-0.175428	0.860743	0.000136443	0.00128815	0.105922	0.915644
rs78730376	11	19470002	6.69e-05	0.000976828	0.0685119	0.945378	0.00167982	0.00132437	1.26839	0.204661
rs17594372	11	19471443	6.97e-05	0.000541626	0.128729	0.897572	-0.000522631	0.000734175	-0.711862	0.476551
rs12289842	11	19472049	0.000501578	0.000441405	1.13632	0.255822	-0.000212746	0.00059825	-0.355614	0.72213
rs754444	11	19472651	-0.00102929	0.0011263	-0.91387	0.360786	-0.00158139	0.00152714	-1.03552	0.300427
rs728970	11	19475028	0.000746116	0.000682169	1.09374	0.27407	-0.000472098	0.000924627	-0.510582	0.609644
rs10833115	11	19478525	-0.0006284	0.00046796	-1.34285	0.179322	-2.73e-05	0.000634438	-0.043021	0.965685
rs719801	11	19481871	-0.00017391	0.000435969	-0.398904	0.689964	0.00038717	0.000591049	0.655056	0.512432
rs4757001	11	19483304	0.000873276	0.000467614	1.86751	0.061831	-0.000765883	0.000633885	-1.20824	0.226957
rs117079761	11	19504056	0.000754284	0.00157079	0.480196	0.631089	-0.0018806	0.00212982	-0.882988	0.377243
rs118081078	11	19505609	-0.00317049	0.00197808	-1.60281	0.108978	-0.00490087	0.00268177	-1.82748	0.0676293
rs56296549	11	19509950	0.000123568	0.000428836	0.288148	0.773233	0.000334979	0.000581422	0.576138	0.564522
rs80117660	11	19521110	-0.00143945	0.000985643	-1.46042	0.144176	0.000171969	0.00133551	0.128767	0.897542
rs4423163	11	19528822	-0.000865383	0.000436712	-1.98159	0.0475261	0.000303726	0.000592133	0.512936	0.607996
rs11025161	11	19531673	-0.00251569	0.00192147	-1.30925	0.19045	-0.000227248	0.00260376	-0.087277	0.930451
rs2013380	11	19536099	0.00117364	0.00054312	2.16092	0.0307022	-0.0011229	0.000736568	-1.5245	0.127385
rs139858435	11	19541555	-0.00153377	0.00136956	-1.1199	0.262757	0.000891553	0.00185522	0.480563	0.630827
rs2632061	11	19544364	0.000856848	0.000441466	1.94091	0.0522697	-0.000564663	0.00059844	-0.943557	0.345397
rs77452961	11	19546078	0.00212493	0.00113153	1.87793	0.0603915	-0.00257051	0.00153393	-1.67577	0.0937852
rs117814649	11	19547522	-0.00128533	0.00186122	-0.690584	0.489828	0.00239295	0.00252345	0.948285	0.342985
rs1906217	11	19549934	0.0007388	0.000434428	1.70063	0.0890142	-0.000656155	0.000589009	-1.114	0.265281
rs117621532	11	19556074	-0.00258344	0.0020172	-1.2807	0.200299	-0.00293545	0.0027354	-1.07313	0.283212
rs114452195	11	19556270	-0.000500978	0.00175882	-0.284838	0.775769	0.000720744	0.00238428	0.30229	0.762431
rs10500854	11	19559749	0.000413871	0.000714138	0.57954	0.562225	-0.000840296	0.000968493	-0.867632	0.385596
rs10500855	11	19562013	0.000358469	0.000486468	0.73688	0.461196	0.000304665	0.000659429	0.462013	0.644072
rs11025176	11	19564496	0.000538972	0.000718561	0.750072	0.453212	-0.000827799	0.000974439	-0.849514	0.395596
rs55997720	11	19565635	-0.000596367	0.000802197	-0.743418	0.457229	-0.00189132	0.00108745	-1.73922	0.0819968
rs11607687	11	19567075	-2.29e-05	0.000556741	-0.0412173	0.967123	-0.00134194	0.000754795	-1.77788	0.0754247
rs2403496	11	19569074	-0.000413528	0.00072366	-0.57144	0.567702	-0.000642785	0.000981287	-0.655043	0.512441
rs72895205	11	19569535	-0.00217892	0.00159153	-1.36907	0.170978	0.00105366	0.00215781	0.488302	0.625337
rs874426	11	19569563	0.00041475	0.000569078	0.728811	0.466118	-0.000935399	0.000771464	-1.2125	0.225323
rs10741778	11	19574197	-7.36e-05	0.000498526	-0.147576	0.882677	-5.16e-05	0.00067568	-0.0764304	0.939077
rs12361637	11	19583390	-0.000290136	0.000882886	-0.328623	0.742441	-0.00323942	0.00119691	-2.70649	0.00680028
rs16936990	11	19586853	0.000228688	0.000573197	0.398969	0.689917	0.00132141	0.000777177	1.70026	0.0890823
rs12789188	11	19594002	-7.3e-07	0.000464633	-0.00157216	0.998746	-0.000171136	0.00062983	-0.271718	0.785839
rs1487200	11	19594992	-0.000887583	0.0014563	-0.609478	0.542208	-0.00210151	0.00197418	-1.0645	0.287104
rs111508847	11	19596205	-0.00306018	0.00183698	-1.66587	0.0957395	-0.0019211	0.0024903	-0.771432	0.440451
rs10741780	11	19599971	-0.000100243	0.000722748	-0.138697	0.889689	0.000668523	0.000979992	0.682172	0.495131
rs10766573	11	19609944	3.74e-05	0.000665421	0.0561383	0.955232	0.000166479	0.000902613	0.184441	0.853668
rs7931824	11	19614747	0.000130085	0.000687185	0.189302	0.849856	0.000231242	0.000931643	0.248209	0.803973
rs1487211	11	19627896	0.000233673	0.00112837	0.207089	0.83594	-8.34e-05	0.00153035	-0.0545288	0.956514
rs17527360	11	19631202	0.000671933	0.000854809	0.786062	0.431832	0.00202171	0.00115889	1.74452	0.0810691
rs11025196	11	19639644	-0.000262374	0.00155716	-0.168495	0.866194	-0.000682111	0.00211235	-0.322916	0.746759
rs117881519	11	19657846	0.000320678	0.00177595	0.180567	0.856708	-0.00138843	0.00240481	-0.577356	0.563699
rs111763521	11	19658312	-0.000117507	0.00182157	-0.0645085	0.948565	-0.0010665	0.00247139	-0.431539	0.666077
rs4757835	11	19675359	-0.000604223	0.00121123	-0.498851	0.617885	6.82e-06	0.00164251	0.00415157	0.996688
rs75302082	11	19684290	-0.00151844	0.00169034	-0.898299	0.369027	-0.00163938	0.00229151	-0.715415	0.474353
rs137932052	11	19698825	-0.00169291	0.00104685	-1.61714	0.105849	0.00221316	0.00141921	1.55943	0.118896
rs10766581	11	19701350	-0.000412764	0.000657816	-0.627476	0.530348	0.000528917	0.000891681	0.593168	0.553069
rs7479236	11	19701379	8.91e-05	0.000726824	0.122651	0.902384	0.000794132	0.000985293	0.805986	0.420251
rs11025215	11	19705593	0.000290076	0.000710823	0.408085	0.683212	0.00134833	0.000963683	1.39914	0.161773
rs4267048	11	19710216	0.000949347	0.00075136	1.26351	0.206408	0.00242568	0.00101842	2.3818	0.0172289
rs117371917	11	19712573	0.0004146	0.00175103	0.236774	0.812832	-0.0016342	0.00237406	-0.688356	0.491229
rs12792660	11	19717062	-9.08e-05	0.000756697	-0.120049	0.904444	-0.000758428	0.00102622	-0.739051	0.459877
rs10741794	11	19722555	0.000669279	0.000546538	1.22458	0.220735	0.00203318	0.000740834	2.74444	0.00606172
rs79407787	11	19729452	0.00189921	0.000948194	2.00297	0.0451809	0.001057	0.00128576	0.822085	0.411029
rs7943700	11	19735746	0.000216406	0.000923764	0.234266	0.814779	0.000326676	0.001252	0.260923	0.794152
rs2278132	11	19735987	0.000126129	0.000426655	0.295624	0.767518	0.000136678	0.000578486	0.236268	0.813225
rs12362776	11	19737593	-7.71e-06	0.000703593	-0.0109551	0.991259	0.00180158	0.000953857	1.88873	0.0589291
rs17600918	11	19739815	-0.000488234	0.00133192	-0.366564	0.713944	-0.00124042	0.00180563	-0.686973	0.4921
rs7946373	11	19748830	-0.000774467	0.000718269	-1.07824	0.280927	0.000630871	0.000973691	0.647917	0.517039
rs1425227	11	19756789	-2.23e-05	0.000460822	-0.048365	0.961425	-0.000844453	0.000624626	-1.35193	0.176397
rs55834758	11	19757005	0.00225768	0.00149515	1.51001	0.131042	0.00219493	0.00202719	1.08275	0.278921
rs117836998	11	19757364	-0.000418548	0.00170096	-0.246066	0.805631	0.000478672	0.00230576	0.207598	0.835543
rs10833162	11	19770798	0.000790306	0.000685847	1.15231	0.249196	0.000535196	0.00092967	0.575684	0.564829
rs10766590	11	19770987	0.000202048	0.000432579	0.467078	0.640445	-0.000335899	0.000586228	-0.572984	0.566656
rs4757842	11	19771054	-0.000328773	0.000428769	-0.766785	0.44321	-0.000108166	0.000581188	-0.186111	0.852358
rs117529922	11	19771138	0.000439092	0.00129222	0.339797	0.73401	-0.00339699	0.00175196	-1.93897	0.0525058
rs117641336	11	19777121	0.0043198	0.00211317	2.04422	0.0409324	-0.000953578	0.00286537	-0.332794	0.73929
rs74529939	11	19781153	-0.000647077	0.0015902	-0.406914	0.684071	0.000545137	0.00215655	0.252782	0.800437
rs7119267	11	19782861	0.000251539	0.000453001	0.555272	0.578709	-0.000281357	0.000614238	-0.458058	0.646911
rs11601166	11	19783308	0.000304335	0.00186864	0.162865	0.870625	0.000394359	0.0025345	0.155596	0.876351
rs11025246	11	19786640	0.000247225	0.000438204	0.564178	0.572633	-0.000259283	0.000594082	-0.436443	0.662516
rs4757843	11	19789118	-8.26e-05	0.000580156	-0.142343	0.886809	-0.00192062	0.000786697	-2.44137	0.0146323
rs55675526	11	19790797	0.000368483	0.000638921	0.576726	0.564125	0.00160201	0.000866097	1.84968	0.0643603
rs74982319	11	19792216	0.000600541	0.000948979	0.632828	0.526846	0.00222128	0.00128656	1.72652	0.0842553
rs117377826	11	19804145	-0.00115583	0.00173904	-0.664638	0.506282	9.91e-05	0.0023575	0.0420543	0.966455
rs10766594	11	19808063	-0.000868245	0.000575756	-1.50801	0.131553	0.000383446	0.000780641	0.491193	0.62329
rs10833170	11	19809755	-0.000271575	0.00042761	-0.6351	0.525363	-0.00033727	0.000579673	-0.581827	0.560684
rs74493660	11	19810766	-0.00151281	0.000799071	-1.89321	0.0583308	-0.00117033	0.0010832	-1.08044	0.279946
rs80101658	11	19816149	0.00120173	0.000731854	1.64204	0.100582	8.69e-05	0.000991957	0.0876496	0.930155
rs57187430	11	19820452	-0.000778284	0.00213647	-0.364285	0.715645	-0.00269224	0.00289632	-0.929541	0.35261
rs76307147	11	19822500	-0.00177336	0.00156301	-1.13458	0.256554	-0.00254162	0.00211844	-1.19976	0.230234
rs117724950	11	19822778	-0.00175707	0.00106113	-1.65585	0.0977541	-0.00190739	0.00143856	-1.3259	0.184874
rs60016486	11	19832639	-8.64e-05	0.000636167	-0.135735	0.892031	-0.00154317	0.000862586	-1.789	0.0736153
rs2403534	11	19836403	-9.46e-05	0.000443947	-0.213056	0.831284	-0.00110557	0.000601933	-1.8367	0.0662555
rs7940576	11	19838292	-0.000140043	0.000538697	-0.259967	0.79489	-0.000733943	0.000730247	-1.00506	0.314868
rs76314818	11	19838349	0.0007379	0.00142965	0.516139	0.605758	0.000580872	0.00193846	0.299656	0.76444
rs1425235	11	19838663	-0.0002288	0.000648414	-0.352862	0.724192	0.00116567	0.00087913	1.32594	0.184862
rs11025272	11	19841807	-0.00016041	0.000427634	-0.375111	0.707578	-0.00029828	0.00057974	-0.514507	0.606898
rs2896584	11	19842316	-0.000286814	0.000686743	-0.417644	0.676208	0.00051886	0.000931103	0.557252	0.577355
rs6483616	11	19848022	-0.000341597	0.000455512	-0.74992	0.453304	-0.000579882	0.000617543	-0.939014	0.347724
rs76838854	11	19848473	0.00119991	0.001848	0.649305	0.516142	0.00150746	0.00250609	0.601518	0.547495
rs55798526	11	19848474	-3.54e-05	0.000482118	-0.0734168	0.941474	-0.000396205	0.000653553	-0.606231	0.544362
rs77415203	11	19848912	-0.000720345	0.00145646	-0.494585	0.620894	0.002274	0.00197501	1.15139	0.249574
rs73435658	11	19849896	-0.000527768	0.00203985	-0.258729	0.795844	0.00167216	0.0027662	0.604496	0.545514
rs61879369	11	19852152	-0.000761371	0.00117263	-0.649287	0.516153	-0.000135879	0.00158964	-0.085478	0.931881
rs6483617	11	19854088	-0.000245774	0.000462165	-0.531787	0.594874	3.98e-05	0.000626551	0.063531	0.949344
rs1348349	11	19855883	-0.000236946	0.000448102	-0.528778	0.59696	-0.000581294	0.000607265	-0.957233	0.33845
rs61879374	11	19855903	-0.000259271	0.000555919	-0.466382	0.640942	-0.000841469	0.000753638	-1.11654	0.264191
rs11025282	11	19856025	-0.000606159	0.00046052	-1.31625	0.188091	-0.000287863	0.000624614	-0.460865	0.644896
rs12577967	11	19856396	-0.000634817	0.000638928	-0.993567	0.320435	-0.000699607	0.000866287	-0.807593	0.419325
rs11025283	11	19857043	-0.000266293	0.00053396	-0.498712	0.617982	0.000211065	0.000723823	0.291597	0.770595
rs117629753	11	19858957	-0.00242242	0.00197374	-1.22733	0.219701	0.000898445	0.00267627	0.335708	0.737091
rs17531257	11	19861308	0.000365124	0.000603666	0.604844	0.545283	-0.000671968	0.000818234	-0.821241	0.41151
rs1443118	11	19861995	-0.000197603	0.000426856	-0.462927	0.643417	-0.000581426	0.000578603	-1.00488	0.314956
rs11605278	11	19867475	-0.00103646	0.000566466	-1.8297	0.0672956	-0.00117724	0.000767882	-1.5331	0.125251
rs2625319	11	19868759	-0.000774072	0.00045791	-1.69045	0.0909436	0.000436793	0.000620673	0.70374	0.481595
rs12366028	11	19876050	0.00025609	0.000627658	0.408009	0.683267	0.000660761	0.000850823	0.776614	0.437387
rs116910026	11	19877912	-0.000567007	0.00143988	-0.393789	0.693737	0.000425659	0.00195315	0.217934	0.82748
rs61877272	11	19882812	0.00063546	0.000676889	0.938796	0.347836	-0.000177129	0.000917679	-0.193018	0.846945
rs12273480	11	19883824	-0.000912805	0.00089417	-1.02084	0.307331	-0.00140434	0.00121219	-1.15851	0.246655
rs72909120	11	19885510	0.000628199	0.000870392	0.721742	0.470453	0.000993538	0.00118001	0.841977	0.399801
rs77076525	11	19885634	0.00201976	0.00129879	1.55511	0.11992	-0.00200554	0.00176047	-1.13921	0.254618
rs894548	11	19891290	0.00106798	0.000536587	1.99032	0.0465565	0.000517132	0.00072681	0.711509	0.476769
rs2585755	11	19898188	-8.31e-05	0.000496701	-0.167304	0.867131	0.00143801	0.00067341	2.13541	0.0327281
rs12575413	11	19904490	-0.000905486	0.000525719	-1.72237	0.0850028	-0.000911165	0.000712761	-1.27836	0.201124
rs7940961	11	19905436	0.00109345	0.00100092	1.09245	0.274635	-0.00204027	0.00135739	-1.50309	0.132818
rs2028603	11	19906795	0.000495942	0.000445446	1.11336	0.265554	0.000905387	0.000604364	1.49808	0.134113
rs2625304	11	19907615	0.000185355	0.000530884	0.349144	0.726981	0.00111677	0.000719758	1.55159	0.120762
rs77799154	11	19907925	0.00170087	0.00127742	1.33149	0.183029	-0.00128618	0.00173164	-0.742753	0.457632
rs75041274	11	19908124	0.000392943	0.00138841	0.283016	0.777165	0.00232682	0.00188212	1.23628	0.216357
rs80300857	11	19909206	-9.7e-05	0.00111462	-0.0870644	0.93062	-0.0015058	0.00151097	-0.996573	0.318973
rs12418955	11	19910401	0.000374139	0.00126083	0.29674	0.766665	0.00199858	0.00170924	1.16928	0.242291
rs718919	11	19912646	-0.000404309	0.00059237	-0.682529	0.494905	0.000674413	0.000803152	0.839707	0.401073
rs73439520	11	19921028	0.000240621	0.000602168	0.399592	0.689457	0.000996042	0.000816721	1.21956	0.222632
rs10833189	11	19921293	-5.8e-05	0.000441613	-0.131414	0.895448	0.000309028	0.000598613	0.51624	0.605687
rs2625340	11	19921355	-0.000315265	0.000428567	-0.735625	0.461959	0.000820225	0.000581293	1.41104	0.158235
rs2028606	11	19926420	0.000357986	0.000458724	0.780394	0.43516	0.000103806	0.000621907	0.166916	0.867436
rs75127300	11	19930124	-0.00138253	0.0012449	-1.11056	0.266759	-0.00348075	0.00168757	-2.06258	0.0391531
rs1812624	11	19930435	0.000529737	0.000637272	0.831257	0.405829	0.000496158	0.000864125	0.574174	0.56585
rs2625335	11	19931852	-0.000928273	0.00114988	-0.80728	0.419506	-0.000179792	0.00155857	-0.115357	0.908162
rs10833191	11	19937036	5.66e-05	0.000636672	0.0888229	0.929223	-0.00010782	0.000863037	-0.124931	0.900578
rs11025325	11	19939841	-0.000249853	0.000428657	-0.582874	0.559979	-0.000742564	0.000581213	-1.27761	0.201388
Affx-4700357	11	19942585	0.00201046	0.000942068	2.13409	0.0328362	0.000749571	0.0012771	0.586933	0.557249
rs2707081	11	19948073	-7.8e-05	0.000436588	-0.17859	0.858259	0.000445742	0.000592049	0.75288	0.451523
rs185283866	11	19949618	0.000473157	0.00201174	0.235198	0.814055	0.0028995	0.00272663	1.0634	0.287602
rs12799607	11	19950260	0.000229058	0.000900194	0.254454	0.799145	-0.00137643	0.00122038	-1.12787	0.259375
rs75762818	11	19953047	0.00211898	0.00125785	1.6846	0.0920659	0.00130434	0.00170461	0.765187	0.444161
rs117389591	11	19953289	-0.00045982	0.00166995	-0.275349	0.783048	0.000118817	0.00226402	0.0524805	0.958146
rs77477482	11	19953528	-0.00144348	0.00121609	-1.18698	0.235237	0.00137597	0.00164809	0.834891	0.40378
rs16937251	11	19955194	-0.000660358	0.0012182	-0.542076	0.587766	0.00176193	0.00165127	1.06702	0.285966
rs147604281	11	19955322	-0.00145913	0.00192904	-0.756402	0.449409	-0.00443372	0.00261475	-1.69565	0.0899524
rs16937252	11	19955905	-0.000862841	0.000817541	-1.05541	0.291239	-0.000568013	0.00110817	-0.512567	0.608255
rs10833198	11	19956948	-0.000127096	0.000428583	-0.296549	0.766811	0.000460345	0.000581027	0.792296	0.428188
rs12270191	11	19957211	-0.00122478	0.000951521	-1.28718	0.198034	-0.000525123	0.00129002	-0.407067	0.683959
rs17540569	11	19959099	-0.000582283	0.00111246	-0.523418	0.600683	0.00245872	0.00150879	1.62959	0.103189
rs10833201	11	19959313	7.36e-06	0.000427051	0.0172274	0.986255	0.000774599	0.000578886	1.33809	0.180869
rs76699786	11	19960416	0.000412607	0.00181445	0.2274	0.820113	-0.000141057	0.00245882	-0.0573677	0.954252
rs11025333	11	19963642	-0.000386824	0.000546015	-0.70845	0.478666	0.00037579	0.000740269	0.50764	0.611706
rs67192906	11	19967872	-0.000309151	0.000508988	-0.607384	0.543597	0.00029367	0.00069002	0.425596	0.670403
rs117407959	11	19969010	-0.00147112	0.00165091	-0.891093	0.37288	-0.000477977	0.00223825	-0.213549	0.830899
rs117577630	11	19971251	0.00239246	0.00173849	1.37618	0.168768	0.00453654	0.00235703	1.92468	0.0542698
rs79694569	11	19971703	-0.00107064	0.00101055	-1.05946	0.289392	0.00182703	0.00137006	1.33354	0.182357
rs117261242	11	19972299	-0.000141497	0.00103916	-0.136165	0.891691	0.000840994	0.00140935	0.596725	0.550691
rs72913120	11	19974447	-0.000605856	0.000992726	-0.610295	0.541667	-0.000855677	0.00134558	-0.635917	0.524831
rs2585778	11	19975274	0.00150103	0.000738194	2.03338	0.0420149	0.000421802	0.00100059	0.421556	0.67335
rs4757020	11	19976809	0.000373102	0.000433486	0.860701	0.389403	-0.000519057	0.000587867	-0.88295	0.377264
rs729999	11	19977718	0.000246142	0.000447808	0.549659	0.582553	0.000834166	0.000606895	1.37448	0.169293
rs7933871	11	19981190	-7.61e-05	0.000430456	-0.17668	0.85976	0.00088004	0.000583759	1.50754	0.131673
rs7949975	11	19985339	0.000408014	0.000429453	0.950077	0.342074	0.000911268	0.000582169	1.5653	0.117514
rs116845908	11	19985876	0.00175848	0.00163809	1.0735	0.28305	0.00280464	0.00222056	1.26303	0.20658
rs7106847	11	19987362	0.00113191	0.000531189	2.1309	0.0330979	0.00168562	0.000720041	2.341	0.0192328
rs79665423	11	19988521	0.000240525	0.00118505	0.202967	0.839161	0.000312627	0.0016068	0.194565	0.845734
rs4757871	11	19988694	-0.00117384	0.000598504	-1.96129	0.0498461	-0.000963516	0.000811378	-1.18751	0.235029
rs2568127	11	19990698	0.000292571	0.000542845	0.538959	0.589916	0.00247249	0.000736063	3.35907	0.000782141
rs2251973	11	19992797	0.000446566	0.000745159	0.599289	0.54898	0.000508054	0.00101035	0.50285	0.61507
rs2252099	11	19993934	0.00103144	0.000577898	1.78481	0.0742936	0.00268639	0.000783276	3.42968	0.00060437
rs10833211	11	19996984	0.000770667	0.000450524	1.7106	0.0871558	0.00160495	0.000610741	2.62788	0.00859243
rs1822274	11	19997143	-0.000162133	0.00152241	-0.106497	0.915188	-0.000824321	0.00206371	-0.399436	0.689572
rs72916880	11	19997228	0.00056927	0.00114684	0.496383	0.619624	-0.000585865	0.00155463	-0.376851	0.706285
rs1822276	11	19997298	0.00122134	0.000515926	2.36728	0.0179202	0.00239871	0.000699471	3.42932	0.000605177
rs78119333	11	20001383	-0.0028653	0.00170311	-1.68239	0.0924939	0.000567886	0.00230932	0.24591	0.805752
rs2568115	11	20006316	0.00114612	0.000661957	1.7314	0.0833806	0.00279086	0.000897431	3.10983	0.0018721
rs10833214	11	20007675	0.000853286	0.000451647	1.88928	0.0588557	0.00182988	0.000612503	2.98755	0.00281248
rs10741807	11	20011445	0.0011407	0.000510798	2.23317	0.0255382	0.00204577	0.000692438	2.95444	0.00313257
rs17542223	11	20017218	-2.53e-05	0.000676118	-0.0374455	0.97013	-0.00024421	0.000916777	-0.266379	0.789947
rs12417603	11	20019716	0.000538702	0.000504999	1.06674	0.286091	0.00174646	0.000684524	2.55136	0.0107309
rs2436190	11	20019891	-0.00158842	0.000818828	-1.93987	0.0523959	-0.00127506	0.00110933	-1.14939	0.250396
rs79043237	11	20019990	-0.000167784	0.00122983	-0.136429	0.891483	0.000853422	0.00166692	0.511974	0.608669
rs11025353	11	20020589	0.000515698	0.000609246	0.846453	0.397301	0.001639	0.000826073	1.98408	0.0472479
rs79797612	11	20022249	0.000376942	0.000935576	0.402898	0.687023	0.00102258	0.00126856	0.806095	0.420189
rs7114900	11	20022435	0.00056945	0.000544186	1.04643	0.295366	0.00150048	0.000737824	2.03365	0.0419874
rs11604212	11	20024894	0.000743674	0.000869191	0.855593	0.392223	0.00214996	0.00117856	1.82423	0.0681178
rs76942399	11	20035823	0.00151921	0.001251	1.21439	0.224598	0.0019469	0.00169657	1.14755	0.251156
rs11025356	11	20037120	0.000383504	0.000658903	0.582035	0.560544	0.00118532	0.000893587	1.32648	0.184683
rs75968067	11	20039079	0.00113058	0.00132332	0.854349	0.392912	0.000255944	0.00179379	0.142683	0.88654
rs4525210	11	20040206	0.00052621	0.000775155	0.678845	0.497236	0.000881175	0.00105097	0.838437	0.401786
rs2449501	11	20044696	0.00047298	0.000570635	0.828865	0.407182	0.00139647	0.000774189	1.80378	0.0712665
rs35645523	11	20046171	5.36e-05	0.000775271	0.0691106	0.944902	0.00159559	0.00105111	1.518	0.129016
rs12577511	11	20046848	0.000219586	0.000633483	0.346633	0.728867	0.000683258	0.000858907	0.795498	0.426325
rs78991531	11	20047332	0.000368492	0.000788165	0.467532	0.64012	0.00025851	0.00106839	0.241962	0.80881
rs74840273	11	20050483	-0.00172449	0.0011144	-1.54746	0.121753	-0.0012524	0.00151073	-0.829005	0.407102
rs12360601	11	20052212	0.000490178	0.000485226	1.0102	0.312398	0.000409524	0.000657738	0.622625	0.533532
rs76298475	11	20052364	-0.000317546	0.001119	-0.283777	0.776581	-0.00120783	0.00151765	-0.795855	0.426117
rs4757881	11	20053567	-0.000433625	0.000569108	-0.761938	0.446098	0.000820853	0.000771228	1.06434	0.287173
rs75584868	11	20055240	-0.000228697	0.00106467	-0.214805	0.829919	0.000711421	0.00144366	0.49279	0.622161
rs12276043	11	20055663	-0.000211986	0.000439452	-0.482388	0.629531	0.000709995	0.000595761	1.19174	0.233362
rs12792313	11	20058768	0.000483734	0.00048649	0.994334	0.320061	0.000385689	0.000659383	0.584924	0.5586
rs10833228	11	20062277	-0.000710457	0.000426795	-1.66463	0.0959869	-0.000620088	0.000578957	-1.07104	0.284151
rs3802799	11	20065673	0.00133641	0.00054535	2.45055	0.0142642	0.00163733	0.000739307	2.21469	0.0267823
rs3802800	11	20065779	-0.000431023	0.00190185	-0.226634	0.820709	-0.00216908	0.00257748	-0.84155	0.400041
rs2119981	11	20068964	0.000831531	0.000429699	1.93515	0.0529734	0.000494515	0.000582634	0.848757	0.396017
rs61739975	11	20070668	-0.00132678	0.00131582	-1.00833	0.313299	-0.000888047	0.00178377	-0.497849	0.618591
rs34604195	11	20072722	0.00034176	0.000982695	0.347778	0.728007	-0.000243733	0.00133117	-0.183097	0.854722
rs56134503	11	20075275	-0.00130718	0.00182011	-0.718187	0.472642	-0.00111151	0.00246695	-0.450562	0.652306
rs1372796	11	20079333	9.4e-05	0.000738811	0.127266	0.89873	-0.000118197	0.00100152	-0.118017	0.906054
rs11604832	11	20083701	-0.00208226	0.00144289	-1.44312	0.148988	0.00236521	0.00195584	1.2093	0.226547
rs6483636	11	20086415	-1.68e-05	0.000681957	-0.0245688	0.980399	-0.000467914	0.000924558	-0.506095	0.612791
rs12785600	11	20087212	0.000707541	0.000428811	1.65001	0.0989427	-0.000145026	0.000581454	-0.249419	0.803037
rs10082600	11	20087893	0.000174366	0.000428855	0.406585	0.684313	-0.0001885	0.000581376	-0.32423	0.745764
rs75095289	11	20089549	0.000406835	0.00127808	0.318318	0.750244	-0.000936146	0.00173243	-0.540365	0.588946
rs74730305	11	20089574	0.000814745	0.00165462	0.492406	0.622433	0.00287358	0.00224315	1.28105	0.200178
rs1442711	11	20089792	-2.97e-05	0.000553467	-0.0536165	0.957241	-0.000679393	0.000750569	-0.905171	0.365376
rs1442710	11	20089944	-0.000164958	0.000548433	-0.300782	0.763581	-0.000636418	0.000743605	-0.855855	0.392079
rs35805981	11	20091167	0.000459306	0.000630969	0.727936	0.466653	0.00155328	0.000855786	1.81503	0.0695198
rs11825438	11	20092350	-0.000174614	0.00042863	-0.407377	0.683731	0.00017699	0.000581139	0.304557	0.760704
rs7125951	11	20097434	-0.000350284	0.000501979	-0.697805	0.4853	0.000672759	0.000680483	0.98865	0.322835
rs10734290	11	20098893	0.000304601	0.000456969	0.666568	0.505049	-0.000358341	0.000619621	-0.578322	0.563047
rs80132255	11	20099005	-0.0027123	0.0014435	-1.87897	0.060249	0.0022175	0.00195802	1.13252	0.257415
rs114072310	11	20099930	0.00265867	0.00141022	1.88528	0.0593927	0.00207488	0.00191148	1.08548	0.277709
rs76889828	11	20101425	-0.000480157	0.000635263	-0.755841	0.449745	-0.000307105	0.000861247	-0.356582	0.721405
rs1867116	11	20101924	0.000246309	0.000436726	0.563989	0.572762	-3.95e-06	0.000591922	-0.00666642	0.994681
rs118018818	11	20103237	0.000150487	0.00112396	0.133891	0.893489	0.00126671	0.00152375	0.831314	0.405797
rs71488731	11	20110173	0.00197198	0.00125669	1.56919	0.116606	0.00208927	0.00170339	1.22654	0.219997
rs1837971	11	20112492	0.000257157	0.000426447	0.603023	0.546494	0.000511064	0.000578089	0.884058	0.376666
rs116267179	11	20113184	0.00049553	0.00140782	0.351983	0.724851	-0.00207348	0.0019088	-1.08628	0.277357
rs73438575	11	20113326	0.000730718	0.0014349	0.509247	0.610579	-0.00128131	0.00194559	-0.65857	0.510172
rs2255447	11	20113591	-0.000247212	0.000592015	-0.417577	0.676257	-0.000140985	0.000803065	-0.175558	0.860641
rs2255674	11	20115277	0.000185532	0.000437478	0.424094	0.671497	-0.000134851	0.000593065	-0.22738	0.820128
rs2034030	11	20116556	-0.000244726	0.000450401	-0.543352	0.586888	0.000898919	0.000610689	1.47198	0.141028
rs35764583	11	20116843	0.00177762	0.000856963	2.07433	0.0380496	0.00123098	0.00116162	1.05971	0.289279
rs118071698	11	20117790	-0.00388205	0.00190415	-2.03873	0.0414774	-0.00189714	0.00258176	-0.734826	0.462446
rs2289561	11	20119506	0.000351153	0.000543523	0.646068	0.518236	0.000228841	0.000736815	0.310582	0.756119
rs1470254	11	20121234	8.81e-05	0.000497909	0.176931	0.859563	0.00100343	0.000674995	1.48657	0.13713
rs1470252	11	20121505	0.0015314	0.00115816	1.32226	0.186082	0.00105425	0.00156991	0.671534	0.501881
rs55740279	11	20123299	7.03e-05	0.000428126	0.164226	0.869553	0.000666463	0.000580584	1.14792	0.251003
rs10833243	11	20123691	-0.000258056	0.000517437	-0.498719	0.617978	0.000455962	0.000701347	0.650124	0.515613
rs76030638	11	20124434	0.00180473	0.00156368	1.15415	0.248438	0.00539026	0.00211878	2.54404	0.0109583
rs11025385	11	20127046	8.09e-05	0.000566226	0.142906	0.886364	0.00188614	0.000767698	2.45688	0.0140156
rs35891966	11	20129311	-0.00115023	0.000824979	-1.39425	0.163243	-8.87e-05	0.00111839	-0.0793305	0.93677
rs78464436	11	20129964	-0.000227413	0.00118276	-0.192273	0.847529	0.0013367	0.00160369	0.833517	0.404554
rs79298415	11	20130683	8.62e-06	0.000782475	0.0110196	0.991208	0.00124102	0.0010612	1.16945	0.242224
rs4757891	11	20131200	-0.00040311	0.00064726	-0.622795	0.53342	0.00165041	0.000877488	1.88084	0.0599951
rs116895669	11	20134174	-0.00156527	0.00145069	-1.07898	0.280597	-0.00125225	0.00196712	-0.636592	0.524391
rs16905679	11	20137957	0.000203132	0.000931139	0.218154	0.827309	0.00248982	0.00126192	1.97304	0.0484916
rs2249874	11	20138414	0.000660808	0.000785962	0.840763	0.400481	0.00280136	0.00106572	2.62862	0.00857371
rs10766628	11	20138596	0.000183225	0.000647682	0.282893	0.777259	0.0016224	0.000877833	1.84819	0.0645764
rs2246192	11	20141839	-0.000183783	0.000513364	-0.357997	0.720346	0.000237984	0.000696153	0.341856	0.732459
rs77373075	11	20142714	0.0019305	0.00141034	1.36882	0.171055	0.000390595	0.0019117	0.204318	0.838105
rs11025397	11	20144052	-0.000227611	0.00107803	-0.211136	0.832782	-0.00232991	0.00146122	-1.59449	0.110827
rs59265119	11	20144079	-0.00043527	0.00113649	-0.382994	0.701725	0.00143701	0.00154104	0.932492	0.351083
rs77932083	11	20145010	0.0004343	0.00104544	0.415423	0.677833	0.000119194	0.00141718	0.0841067	0.932972
rs78194895	11	20149017	-0.000759108	0.00162046	-0.468452	0.639462	-0.00183786	0.00219734	-0.836403	0.402929
rs12418963	11	20151087	0.000238575	0.000645842	0.369401	0.711829	0.00164576	0.000875692	1.87938	0.0601935
rs75319184	11	20151420	0.00248761	0.0016708	1.48887	0.136522	-0.00148487	0.00226528	-0.655488	0.512154
rs12785454	11	20152156	0.000207346	0.000552743	0.375123	0.70757	-0.000190786	0.000749392	-0.254588	0.799041
rs831467	11	20156166	4.15e-05	0.000453634	0.0915124	0.927086	-0.000303437	0.000615022	-0.493376	0.621747
rs1550606	11	20156775	-0.000434744	0.000542418	-0.801492	0.422847	-0.000512965	0.000735423	-0.69751	0.485484
rs78695091	11	20157835	8.2e-05	0.00085219	0.0961691	0.923386	-0.00121957	0.00115533	-1.05561	0.291148
rs1520905	11	20159583	0.000337946	0.000607325	0.55645	0.577904	0.00138089	0.000823289	1.67729	0.0934875
rs79863411	11	20161170	-0.00106889	0.00176627	-0.605167	0.545069	-0.0042482	0.00239493	-1.77383	0.076092
rs831471	11	20161931	-0.000212561	0.000430005	-0.494322	0.621079	0.000655024	0.000582785	1.12395	0.261033
rs860533	11	20162833	0.00059492	0.000643584	0.924385	0.355286	0.00129553	0.000872438	1.48496	0.137556
rs117556829	11	20163553	-0.000419111	0.00119094	-0.351917	0.724901	0.00018231	0.00161425	0.112938	0.91008
rs1442717	11	20165500	-3.06e-05	0.000527488	-0.0579446	0.953793	-0.000535314	0.000715102	-0.748585	0.454108
rs58712601	11	20169982	-0.000204756	0.000591477	-0.346178	0.729209	-0.00195951	0.000801833	-2.44379	0.0145343
rs862785	11	20175605	-0.000552397	0.000835053	-0.661512	0.508285	-0.0023709	0.00113201	-2.09442	0.0362231
rs10833256	11	20176986	0.00064333	0.00043825	1.46795	0.142119	0.000549721	0.000594055	0.925371	0.354774
rs61732858	11	20177888	-0.00456235	0.00216379	-2.1085	0.0349882	-0.00024807	0.00293423	-0.0845437	0.932624
rs75944386	11	20178131	-5.41e-05	0.000638113	-0.0847618	0.932451	-0.00188005	0.000864918	-2.17367	0.0297307
rs2139751	11	20179231	-0.000245604	0.000430854	-0.570041	0.56865	-0.000268817	0.00058414	-0.460193	0.645378
rs60330865	11	20179956	-0.000405775	0.000634733	-0.639285	0.522638	-0.00166511	0.000860374	-1.93534	0.0529497
rs10741822	11	20180604	-0.000881546	0.000850385	-1.03664	0.299903	0.000118593	0.0011527	0.102883	0.918056
rs79411094	11	20181876	-0.00234442	0.00154263	-1.51976	0.128573	-0.000462442	0.00209149	-0.221107	0.82501
rs11025417	11	20183835	-0.000420336	0.000440735	-0.953716	0.340228	-0.000495618	0.000597431	-0.829581	0.406776
rs77927255	11	20185911	-0.00142754	0.0013872	-1.02908	0.303441	2.15e-05	0.00187975	0.0114601	0.990856
rs7950919	11	20185940	-0.000723666	0.00138894	-0.52102	0.602353	-0.00155538	0.0018831	-0.825968	0.408823
rs75015734	11	20186756	0.00132601	0.00149223	0.888613	0.374212	0.00137483	0.002023	0.679602	0.496757
rs35520270	11	20187679	-0.000396066	0.00209375	-0.189166	0.849963	0.00184043	0.00283878	0.648318	0.516779
rs35315167	11	20188946	-0.000418017	0.00109538	-0.381619	0.702744	-0.00122826	0.00148523	-0.826979	0.40825
rs77168917	11	20189976	-0.000324576	0.000847407	-0.383023	0.701703	0.000799481	0.00114916	0.695706	0.486613
rs16905788	11	20193796	-0.000772894	0.000737018	-1.04868	0.294328	-0.000789794	0.000998927	-0.790642	0.429153
rs79154504	11	20194626	-0.000125068	0.00068259	-0.183226	0.854621	-0.00133246	0.000925305	-1.44003	0.149861
rs4757040	11	20202134	7.28e-05	0.000446785	0.162989	0.870527	0.000898299	0.000605925	1.48253	0.138202
rs12364674	11	20203103	9.69e-05	0.0010157	0.0954455	0.923961	0.00122949	0.00137754	0.892528	0.372111
rs12805858	11	20217304	0.000891964	0.000485681	1.83652	0.0662815	-0.000117693	0.000658579	-0.178708	0.858167
rs76853523	11	20218607	-0.00112244	0.000685556	-1.63727	0.101576	-0.000567652	0.000929327	-0.61082	0.541319
rs112681411	11	20220144	-0.00390373	0.00195752	-1.99423	0.0461281	-0.00556684	0.00265496	-2.09677	0.036015
rs17298222	11	20230601	-0.000221243	0.0006293	-0.351569	0.725162	0.000636328	0.000853246	0.745774	0.455805
rs74987640	11	20235805	-0.00127381	0.000702207	-1.81401	0.0696771	-0.000824456	0.000951725	-0.866276	0.38634
rs7127406	11	20238149	0.000873263	0.000431129	2.02553	0.0428141	-7.92e-06	0.00058446	-0.0135488	0.98919
rs12283523	11	20244114	0.000151499	0.000613761	0.246837	0.805034	0.0006368	0.000831956	0.765426	0.444019
rs10833266	11	20244652	-0.000638068	0.000427891	-1.4912	0.135911	-0.000450595	0.000580072	-0.776792	0.437282
rs72925234	11	20246743	0.000661656	0.00105849	0.625095	0.531909	-0.0017227	0.00143516	-1.20035	0.230004
rs1520907	11	20249251	0.000122891	0.000436897	0.281282	0.778494	0.00134063	0.000592376	2.26313	0.0236283
rs61878102	11	20265438	-0.000628006	0.000665768	-0.94328	0.345538	0.000281396	0.000902837	0.31168	0.755284
rs1520896	11	20269390	0.000176661	0.000590706	0.299068	0.764888	-0.00169661	0.000801131	-2.11776	0.0341958
rs1532470	11	20272195	0.00359032	0.0020288	1.76968	0.0767816	0.00461177	0.00274912	1.67755	0.0934369
rs12221997	11	20272425	-3.52e-05	0.00115519	-0.0304306	0.975724	0.000549548	0.00156606	0.350912	0.725654
rs55881883	11	20273069	0.00104439	0.00111286	0.938471	0.348003	-0.00327505	0.00150831	-2.17134	0.0299061
rs7480022	11	20276221	0.000213633	0.000426635	0.50074	0.616554	-0.000613038	0.000578386	-1.05991	0.289185
rs117085078	11	20280253	-0.00231937	0.00211653	-1.09584	0.27315	-0.00254812	0.00286917	-0.888105	0.374485
rs871401	11	20282368	-0.000376179	0.000438622	-0.857636	0.391094	-0.000925335	0.000594744	-1.55585	0.119744
rs2204003	11	20288810	2.29e-05	0.000466429	0.0491529	0.960797	0.000318309	0.000632274	0.503434	0.614659
rs4757047	11	20290186	0.000983754	0.00056979	1.72652	0.0842548	0.00226072	0.00077246	2.92665	0.00342656
rs61876862	11	20292262	4.23e-05	0.000954754	0.0442739	0.964686	0.00209536	0.00129444	1.61874	0.105504
rs12795167	11	20293239	-0.000376777	0.00129332	-0.291325	0.770803	-0.00150688	0.00175389	-0.859162	0.390252
rs34835323	11	20306987	0.000230406	0.000473814	0.486281	0.626768	-0.000623907	0.00064234	-0.971304	0.331398
rs76422543	11	20309358	-0.00155533	0.00155669	-0.999128	0.317734	-0.000346909	0.00211127	-0.164313	0.869485
rs7112050	11	20310244	0.000192985	0.000441262	0.437347	0.66186	0.00105015	0.000598229	1.75543	0.0791862
rs117205013	11	20312081	0.00181968	0.00131256	1.38636	0.165637	-0.00208966	0.00177966	-1.17419	0.240318
rs67003790	11	20316202	0.000557133	0.000468644	1.18882	0.234512	-0.000161376	0.000635273	-0.254026	0.799476
rs11025480	11	20326091	-7.5e-05	0.000488269	-0.153538	0.877974	0.000668172	0.000661982	1.00935	0.312807
rs11826915	11	20327700	-4.48e-05	0.000850763	-0.0526977	0.957973	-0.000310861	0.00115343	-0.269511	0.787536
rs10833287	11	20336022	-0.000178338	0.00103106	-0.172966	0.862679	-0.00176086	0.00139792	-1.25963	0.207803
rs7937785	11	20340987	0.000314085	0.000564028	0.55686	0.577623	-0.00100817	0.000764815	-1.31819	0.187441
rs12361070	11	20342458	0.000145477	0.0015543	0.0935968	0.92543	0.00242932	0.00210709	1.15293	0.24894
rs117889690	11	20348171	0.00044019	0.00164933	0.266891	0.789553	0.00169906	0.00223583	0.759925	0.4473
rs10833294	11	20348856	0.000495949	0.000462505	1.07231	0.283582	0.000730119	0.000627013	1.16444	0.244247
rs11025501	11	20352734	-0.000642706	0.000608003	-1.05708	0.290477	-0.000596399	0.000824154	-0.723649	0.469282
rs7928187	11	20357928	-0.0001016	0.000444933	-0.228349	0.819375	0.000344056	0.000603214	0.570372	0.568426
rs74518511	11	20359963	0.000207756	0.00164697	0.126145	0.899617	-0.00125601	0.00222998	-0.563239	0.573273
rs7942229	11	20363159	-0.000662058	0.000431859	-1.53304	0.125266	-0.000411842	0.000585672	-0.703196	0.481934
rs4757937	11	20372360	-0.000493855	0.000431164	-1.1454	0.252045	-3.74e-05	0.000584704	-0.0640184	0.948956
rs74677416	11	20372362	0.000710494	0.00116575	0.609473	0.542211	-0.000512009	0.0015801	-0.324037	0.74591
rs76080967	11	20373033	-0.00085057	0.00131679	-0.645943	0.518317	-0.000350096	0.00178519	-0.196111	0.844523
rs56102111	11	20373730	-0.000245282	0.000509956	-0.480987	0.630526	-0.000639188	0.000691356	-0.924543	0.355205
rs72936889	11	20378577	0.00012218	0.00163432	0.074759	0.940407	-0.00396712	0.00221559	-1.79055	0.0733665
rs11025527	11	20380868	0.000718446	0.00209044	0.343682	0.731086	0.00500762	0.00283397	1.767	0.0772291
rs10833312	11	20386301	-8.25e-05	0.000427888	-0.192783	0.847129	0.000549511	0.000580044	0.947361	0.343456
rs61876906	11	20391787	-0.00043116	0.000496362	-0.868639	0.385045	0.000305036	0.000672855	0.453346	0.6503
rs59570964	11	20399344	0.000127851	0.000852388	0.149992	0.880771	0.000805209	0.00115597	0.696566	0.486075
rs3824886	11	20404613	-0.000909632	0.00100427	-0.905768	0.365059	-0.00204053	0.00136096	-1.49933	0.133789
rs72940873	11	20416589	0.0011876	0.000841616	1.41109	0.158218	0.00118396	0.00114059	1.03802	0.299261
rs6416028	11	20432892	-0.000300509	0.000929769	-0.323208	0.746538	-0.00156025	0.00126072	-1.23759	0.215871
rs7121685	11	20451879	-0.000771367	0.000978548	-0.788277	0.430536	-0.00204989	0.00132636	-1.54551	0.122225
rs72934243	11	20453750	-0.000291786	0.00126783	-0.230147	0.817978	0.00124168	0.00171863	0.722482	0.469999
rs112838575	11	20459724	5.85e-06	0.00106054	0.00551269	0.995602	0.00156444	0.00143778	1.0881	0.276553
rs11529666	11	20460371	-0.00080613	0.00101224	-0.796385	0.425809	-0.00252775	0.00137221	-1.84211	0.0654604
rs118104185	11	20469360	0.000904249	0.00117582	0.769037	0.441872	0.00382361	0.00159387	2.39895	0.0164428
rs17232646	11	20471736	-0.000458479	0.00070744	-0.648082	0.516932	0.000226513	0.000958962	0.236206	0.813273
rs34565672	11	20483650	0.000898658	0.00135432	0.663549	0.506979	0.00136615	0.00183623	0.743998	0.456878
rs12363676	11	20484886	0.000568635	0.00121359	0.468557	0.639387	-0.000464805	0.00164529	-0.282506	0.777555
rs7946612	11	20498814	-0.000319525	0.000732717	-0.436083	0.662777	-0.000654632	0.000992967	-0.659269	0.509724
rs35011491	11	20502071	0.00167022	0.000998852	1.67214	0.0944985	-0.00153885	0.00135404	-1.13649	0.255754
rs12420525	11	20509740	-0.000218627	0.000801987	-0.272606	0.785156	-0.00152532	0.00108775	-1.40227	0.160837
rs11025583	11	20513260	-1.62e-05	0.000478367	-0.0338751	0.972977	0.000679696	0.000648584	1.04797	0.294654
rs146212203	11	20520345	0.00125459	0.00172197	0.728581	0.466258	0.00412723	0.00233465	1.76781	0.0770929
rs76367579	11	20521666	0.000722678	0.00109564	0.659593	0.509516	0.00349742	0.0014852	2.35485	0.0185308
rs72936045	11	20523201	0.000484287	0.0010274	0.47137	0.637377	0.000273104	0.00139266	0.196102	0.84453
rs79888939	11	20532700	-0.00141234	0.0014035	-1.0063	0.314272	-0.000528252	0.00190212	-0.277717	0.78123
rs79182792	11	20536677	-0.00200033	0.000829539	-2.41137	0.0158931	-0.00288336	0.00112503	-2.56291	0.0103805
rs117169066	11	20537480	0.00127502	0.00128744	0.990356	0.322001	0.00120629	0.00174485	0.691344	0.48935
rs76148731	11	20543610	-0.000364329	0.000695248	-0.524028	0.60026	0.00149354	0.00094243	1.58478	0.113018
rs7126608	11	20544421	-0.000222268	0.000891731	-0.249254	0.803164	0.00161935	0.00120891	1.33951	0.180406
rs10833348	11	20546402	-0.000900318	0.000509301	-1.76775	0.0771035	0.000142332	0.000690392	0.206161	0.836665
rs77189049	11	20551427	-0.000799088	0.00114561	-0.697524	0.485475	0.000497532	0.00155334	0.320298	0.748743
rs75631744	11	20559009	-0.000693886	0.00106612	-0.650855	0.515141	0.000560479	0.00144494	0.38789	0.698098
rs12226523	11	20565191	-0.00105998	0.000485085	-2.18514	0.0288795	0.000122917	0.000657502	0.186946	0.851703
rs11025616	11	20567545	-0.000564682	0.000750339	-0.752569	0.451709	0.000198053	0.00101724	0.194697	0.84563
rs12791313	11	20572834	-0.00140638	0.000442894	-3.17543	0.00149631	-0.000250698	0.000600543	-0.417451	0.676349
rs1573565	11	20574033	-0.00122591	0.000469856	-2.60911	0.00907818	-0.000317113	0.000636946	-0.497864	0.61858
rs72942341	11	20582309	-0.00088215	0.00112574	-0.783621	0.433263	-0.00181654	0.00152662	-1.18991	0.234082
rs749429	11	20585803	-0.000401372	0.000861085	-0.466123	0.641128	0.000825131	0.00116743	0.706792	0.479697
rs11025628	11	20596670	0.00180189	0.00129229	1.39433	0.163218	0.00382936	0.00175175	2.18601	0.0288154
rs7126169	11	20602578	0.000676467	0.000478979	1.41231	0.157859	0.000499256	0.000649251	0.768972	0.441911
Affx-4718282	11	20603009	-0.000138788	0.000612404	-0.226629	0.820713	0.000428555	0.000830248	0.516177	0.605731
rs118049895	11	20603221	-0.00112568	0.00138356	-0.813611	0.415869	0.000579618	0.00187552	0.309044	0.757288
rs6483708	11	20605243	-0.000383428	0.000765641	-0.500794	0.616517	0.00137842	0.00103791	1.32806	0.184158
rs79040587	11	20606224	-0.000441201	0.00110374	-0.399733	0.689353	0.000489459	0.00149619	0.327136	0.743565
rs3862133	11	20606279	-0.000600349	0.000431742	-1.39053	0.164369	-0.000373218	0.000585238	-0.63772	0.523656
rs7945388	11	20614167	0.00129653	0.00117787	1.10074	0.271012	0.000888581	0.00159688	0.556448	0.577905
rs72944437	11	20622605	-1.53e-05	0.00069779	-0.0218612	0.982559	-1.82e-05	0.000945707	-0.0192694	0.984626
rs61736602	11	20622937	-0.000531775	0.00119184	-0.446181	0.655467	-0.00206299	0.00161543	-1.27705	0.201585
rs1443547	11	20622975	-1.27e-05	0.000453123	-0.0280728	0.977604	0.00043941	0.00061409	0.715547	0.474272
rs3781735	11	20625081	5.59e-05	0.00050417	0.110808	0.911768	0.000623957	0.000683549	0.91282	0.361338
rs4923387	11	20630385	-0.000589959	0.0010976	-0.537498	0.590924	0.000144194	0.00148781	0.0969172	0.922792
rs3758807	11	20638531	-0.000161677	0.000438959	-0.368318	0.712637	0.000676158	0.000594973	1.13645	0.255768
rs10833366	11	20640883	0.000574962	0.000512494	1.12189	0.26191	6.12e-05	0.000694689	0.0880474	0.929839
rs4922798	11	20641022	0.00070451	0.000463039	1.52149	0.128137	0.000127759	0.000627779	0.20351	0.838736
rs11025659	11	20645999	0.000270811	0.000469286	0.57707	0.563892	4.56e-05	0.000636129	0.0716336	0.942894
rs74762927	11	20648007	-0.00033544	0.00144557	-0.232046	0.816502	0.00161395	0.00195956	0.823629	0.410151
rs3740870	11	20648364	0.00102796	0.00057485	1.78823	0.0737407	-9.94e-05	0.000779171	-0.127551	0.898504
rs1805091	11	20648380	9.63e-05	0.000468554	0.205515	0.83717	0.00015038	0.000635236	0.23673	0.812866
rs3740872	11	20648556	0.000234505	0.000439047	0.534123	0.593257	0.000291915	0.000595479	0.490219	0.623979
rs10766706	11	20648846	-0.000180232	0.00048207	-0.37387	0.708501	0.00103826	0.000653713	1.58825	0.112231
rs3781748	11	20650770	0.000776986	0.000776008	1.00126	0.316702	0.000433763	0.0010522	0.412243	0.680162
rs7110148	11	20653783	-0.000602449	0.000523091	-1.15171	0.249441	-0.00193312	0.000708912	-2.72688	0.006394
rs74363099	11	20657520	-0.00179412	0.0013351	-1.34381	0.17901	0.000156346	0.00181006	0.0863765	0.931167
rs2298826	11	20659757	-2.62e-05	0.000440497	-0.0594469	0.952596	-0.00105209	0.000597073	-1.76208	0.0780562
rs12800775	11	20665566	0.00011412	0.000456229	0.250136	0.802482	0.000275685	0.000618794	0.445521	0.655944
rs117650226	11	20670662	0.000290324	0.00135384	0.214444	0.830201	0.00337931	0.00183643	1.84015	0.0657478
rs78412196	11	20671224	0.000370712	0.0012223	0.303289	0.76167	0.00167207	0.00165717	1.00899	0.312982
rs7111667	11	20671568	0.000694043	0.000627796	1.10552	0.268934	-5.01e-05	0.000850977	-0.0588327	0.953085
rs17298481	11	20675645	0.000106614	0.000968295	0.110105	0.912326	-0.000997991	0.00131255	-0.760345	0.447049
rs7127159	11	20680283	0.000144526	0.000926105	0.156058	0.875988	0.0020471	0.00125557	1.63041	0.103015
rs4922574	11	20681843	-0.00115627	0.00134551	-0.859356	0.390145	-0.00296005	0.00182383	-1.62299	0.104593
rs1792964	11	20684366	0.000526945	0.000427941	1.23135	0.218194	0.000948924	0.000580079	1.63585	0.101872
rs2467089	11	20685887	-0.000874654	0.000460047	-1.90123	0.057273	-0.000899109	0.000623663	-1.44166	0.1494
rs1715284	11	20687297	0.000778982	0.000553549	1.40725	0.159354	-0.000656694	0.000750375	-0.875153	0.381491
rs61880538	11	20689056	0.000238948	0.0012884	0.185461	0.852867	0.000552893	0.00174742	0.316406	0.751695
rs78173297	11	20689247	-0.00305295	0.00206289	-1.47994	0.13889	0.00138933	0.00279487	0.497099	0.61912
rs1792969	11	20689486	-0.000252431	0.000682287	-0.369978	0.711399	0.00093842	0.00092495	1.01456	0.310315
rs1715283	11	20690111	-0.00054355	0.000458141	-1.18642	0.235456	-0.000652952	0.000621064	-1.05134	0.293101
rs2282661	11	20692208	0.000332325	0.000426741	0.778751	0.436127	0.000339868	0.000578432	0.587569	0.556822
rs2282662	11	20692327	-0.0019505	0.00121717	-1.6025	0.109047	0.00100127	0.00165007	0.606807	0.54398
rs78583883	11	20692597	-6.05e-05	0.000673381	-0.0897899	0.928454	-0.000864337	0.000912794	-0.946913	0.343684
rs10833376	11	20696659	0.00134213	0.000625375	2.14612	0.0318642	0.000290925	0.000847924	0.343103	0.731521
rs75766745	11	20696690	0.000795252	0.00199317	0.398988	0.689902	-0.00405704	0.00270252	-1.50121	0.133303
rs74936574	11	20697097	-0.000674298	0.00179153	-0.37638	0.706635	-0.000962956	0.00242761	-0.396668	0.691613
rs1793004	11	20698929	-0.0007523	0.000489054	-1.53828	0.123982	-0.000375273	0.000662954	-0.566062	0.571352
rs118158463	11	20699233	-0.0021363	0.00125555	-1.70148	0.088854	0.00145273	0.001702	0.853541	0.39336
rs115858182	11	20701178	-0.00540838	0.00205848	-2.62737	0.00860518	-0.00538335	0.00279202	-1.92812	0.0538414
rs11025692	11	20703518	-0.000910317	0.000643019	-1.41569	0.156866	-0.000154017	0.000871755	-0.176674	0.859764
rs1792984	11	20718728	-0.000825188	0.000529503	-1.55842	0.119135	-0.000119711	0.000717838	-0.166766	0.867554
rs78786240	11	20735026	0.000831876	0.00103259	0.805623	0.420461	0.000265904	0.00139977	0.189963	0.849338
rs5004854	11	20740264	-0.000819894	0.000538936	-1.52132	0.128181	-0.000995716	0.000730889	-1.36234	0.173093
rs116984200	11	20743908	0.00228861	0.00148421	1.54197	0.123082	0.00067952	0.00201191	0.337749	0.735552
rs11025715	11	20746890	-0.000471642	0.000597152	-0.789818	0.429635	-0.000902409	0.000809415	-1.11489	0.264898
rs2056303	11	20754381	1.62e-05	0.000573093	0.0282489	0.977464	-0.000138552	0.000776937	-0.178332	0.858463
rs72942766	11	20760175	-0.00191569	0.00114029	-1.68	0.0929591	-0.00191886	0.00154558	-1.24152	0.214416
rs77478412	11	20763105	0.000278618	0.00137493	0.202642	0.839415	0.000848174	0.00186421	0.454978	0.649126
rs1519729	11	20764527	-0.000546548	0.00044712	-1.22238	0.221567	-0.000588483	0.000606203	-0.97077	0.331664
rs77887966	11	20774632	-2e-05	0.00129727	-0.0154065	0.987708	0.000214572	0.00175891	0.121991	0.902906
rs76702077	11	20775804	0.000766256	0.00184145	0.416116	0.677325	0.00185663	0.0024964	0.743723	0.457045
rs1554366	11	20776697	-0.000669019	0.000546527	-1.22413	0.220905	-0.000677823	0.000740867	-0.914905	0.360242
rs117749014	11	20778475	-0.000918377	0.00111034	-0.827111	0.408175	-0.00259354	0.00150551	-1.7227	0.0849441
rs17232778	11	20779281	0.000488964	0.000788607	0.620035	0.535235	-0.00071233	0.00106902	-0.666341	0.505194
rs92485	11	20781586	4.23e-05	0.000574714	0.0735163	0.941395	-2.29e-05	0.000779154	-0.0294527	0.976504
rs114586051	11	20782189	-0.00217395	0.00160018	-1.35857	0.174284	-0.0001666	0.00216922	-0.0768016	0.938781
rs72944704	11	20785332	-0.000531724	0.00104636	-0.508166	0.611337	0.00151269	0.00141873	1.06623	0.286321
rs2680988	11	20785926	-0.000486612	0.000600615	-0.81019	0.417832	-0.000345257	0.000814208	-0.42404	0.671537
rs78732101	11	20790071	0.00104022	0.00158372	0.656824	0.511295	0.0011254	0.00214631	0.524341	0.600042
rs61880372	11	20791256	0.00071654	0.00172753	0.414778	0.678305	-0.00255256	0.00234263	-1.08961	0.275886
rs16906777	11	20792282	-0.000469784	0.00045841	-1.02481	0.305453	0.000293845	0.000621447	0.47284	0.636328
rs7936761	11	20800390	-0.000139081	0.000521463	-0.266713	0.78969	0.000557816	0.0007069	0.789102	0.430053
rs2280362	11	20805118	-0.000611192	0.000494386	-1.23626	0.216362	0.00034293	0.000670356	0.511565	0.608956
rs8176785	11	20805286	-0.000637529	0.000495719	-1.28607	0.19842	0.000387452	0.000671982	0.57658	0.564223
rs1519736	11	20809264	-0.000613758	0.000459593	-1.33544	0.181734	-0.000392986	0.000623217	-0.630576	0.528318
rs79559057	11	20820962	-0.000788216	0.000745613	-1.05714	0.290449	-0.00151444	0.00101072	-1.49839	0.134034
rs113941603	11	20828130	-0.000863897	0.00144309	-0.598645	0.54941	-0.00141558	0.0019561	-0.723673	0.469267
rs11601571	11	20831600	-9.82e-05	0.000530884	-0.185019	0.853214	0.000537225	0.000719929	0.74622	0.455535
rs7109624	11	20836004	-0.00137005	0.0010591	-1.2936	0.195805	-0.000976783	0.00143493	-0.680719	0.49605
rs79877117	11	20836447	-0.00142012	0.000968192	-1.46677	0.14244	-0.0014192	0.00131235	-1.08142	0.279512
rs61880398	11	20838106	-0.000383001	0.00132375	-0.289331	0.772329	-0.00185869	0.00179432	-1.03588	0.30026
rs1018335	11	20842974	-0.000926636	0.000504113	-1.83815	0.0660413	4.4e-05	0.000683518	0.0643252	0.948711
rs72942558	11	20852227	-0.000338022	0.000827224	-0.408621	0.682818	-0.00113768	0.00112158	-1.01435	0.310415
rs2680989	11	20853197	-0.000754263	0.000663201	-1.13731	0.255411	-7.68e-05	0.000899258	-0.0853786	0.93196
rs66493706	11	20859887	-0.000854337	0.000880382	-0.970416	0.33184	0.00266862	0.00119372	2.23555	0.0253817
rs10833398	11	20860026	-0.000448771	0.000579378	-0.774574	0.438592	-0.00178753	0.00078555	-2.27551	0.0228758
rs919473	11	20865910	-0.000938671	0.000567449	-1.6542	0.0980888	-0.00074384	0.000769818	-0.966253	0.333918
rs1544972	11	20867920	-0.00070872	0.000526606	-1.34582	0.17836	-0.000261807	0.000714199	-0.366574	0.713937
rs72935273	11	20876550	-0.00107257	0.00101976	-1.05179	0.292899	0.00321405	0.00138304	2.3239	0.0201316
rs12278492	11	20882864	-0.000797635	0.000725969	-1.09872	0.271892	0.00282397	0.000984277	2.86908	0.00411692
rs7128124	11	20888031	-0.000479116	0.000503402	-0.951756	0.341222	0.00160111	0.000682348	2.34647	0.0189529
rs4923128	11	20891797	-0.000462939	0.000479187	-0.966093	0.333998	0.00122204	0.000649625	1.88115	0.059952
rs10741857	11	20899163	0.000216723	0.000581311	0.372817	0.709285	0.000349571	0.000787868	0.443692	0.657265
rs16906988	11	20903772	-0.000338621	0.00106645	-0.317521	0.750849	0.00118818	0.001446	0.8217	0.411248
rs1549717	11	20910614	-0.000194534	0.000628858	-0.309346	0.757059	0.00120054	0.000852384	1.40845	0.158999
rs11025801	11	20911090	-0.00129711	0.000956941	-1.35548	0.175266	0.00123756	0.0012971	0.954094	0.340037
rs117051211	11	20916395	-0.00161784	0.00192683	-0.839639	0.401111	-0.00743133	0.0026114	-2.84573	0.00443132
rs74789760	11	20920616	-7.08e-05	0.0016242	-0.0435628	0.965253	0.00170783	0.00220106	0.775913	0.437801
rs4293115	11	20921253	-0.000554294	0.000516747	-1.07266	0.283424	0.00170744	0.000700493	2.43748	0.0147906
rs78881525	11	20922067	0.000585595	0.000930479	0.629348	0.529122	-0.00098468	0.00126139	-0.780634	0.435019
rs79448654	11	20925402	0.00138981	0.000784235	1.77219	0.0763644	-6.8e-05	0.00106318	-0.063968	0.948996
rs75173896	11	20930897	-0.000129516	0.00110411	-0.117303	0.90662	0.000829752	0.00149666	0.554402	0.579304
rs7116897	11	20930997	-0.00148337	0.000932718	-1.59038	0.111751	0.000898138	0.00126476	0.710128	0.477625
rs117387473	11	20931802	0.0010143	0.00114417	0.88649	0.375354	-0.000656583	0.00155125	-0.423261	0.672105
rs57357840	11	20936373	0.000775119	0.000890247	0.870678	0.38393	0.000636326	0.00120702	0.527187	0.598064
rs1429786	11	20937855	-0.000880887	0.000928482	-0.948738	0.342754	0.000259826	0.00125807	0.206528	0.836379
rs3740874	11	20939655	-0.000136375	0.000896184	-0.152173	0.87905	0.00164348	0.00121466	1.35304	0.176043
rs117169517	11	20950550	0.000843077	0.000781061	1.0794	0.280411	0.000201523	0.00105892	0.19031	0.849066
rs75818155	11	20955053	0.000261129	0.00105307	0.24797	0.804158	0.000770281	0.00142746	0.539617	0.589461
rs117299859	11	20955287	0.00072166	0.00146036	0.494165	0.62119	-0.00255425	0.00197961	-1.29028	0.196954
rs17232869	11	20957161	0.000203947	0.00074091	0.275265	0.783113	0.000662349	0.00100436	0.659472	0.509593
rs7930772	11	20959004	-0.000388724	0.000972925	-0.399542	0.689494	0.00198937	0.0013187	1.50858	0.131407
rs8176786	11	20959394	-0.000770818	0.000989708	-0.778833	0.436078	0.00176631	0.00134156	1.31661	0.187971
rs4923184	11	20960917	-0.000664564	0.000501439	-1.32531	0.185068	0.000460772	0.000679466	0.678139	0.497684
rs12272260	11	20970939	0.000573628	0.000932203	0.615346	0.538326	-0.0016211	0.00126371	-1.28281	0.199559
rs952696	11	20978612	5.67e-05	0.000537607	0.10547	0.916003	0.00156124	0.000728761	2.14232	0.0321685
rs74579645	11	20982770	-0.00167427	0.0014196	-1.1794	0.238239	-0.000161539	0.00192486	-0.0839225	0.933118
rs61883261	11	20984205	0.000367509	0.0010147	0.362185	0.717214	0.000360334	0.00137532	0.262	0.793322
rs2090396	11	20988027	-0.000170394	0.000798665	-0.213349	0.831055	-0.000333418	0.00108252	-0.308002	0.758081
rs77301960	11	20989193	-0.00343941	0.00161835	-2.12526	0.0335659	-0.00729018	0.00219426	-3.32239	0.000892602
rs117512491	11	20994611	-0.00108017	0.00101467	-1.06456	0.287077	0.00199522	0.00137591	1.45011	0.147029
rs4923221	11	21003790	0.000763256	0.000677946	1.12584	0.260236	0.000893397	0.000918871	0.972276	0.330914
rs11025855	11	21007031	0.000605499	0.000752924	0.804197	0.421284	0.00140788	0.00102058	1.37949	0.167745
rs61880765	11	21008069	0.000752223	0.000917154	0.820171	0.41212	0.00168602	0.00124326	1.35613	0.175059
rs117114492	11	21008313	-0.000193027	0.00121226	-0.159228	0.873489	-0.0023356	0.00164301	-1.42154	0.155162
rs10766761	11	21016033	4.56e-05	0.000483376	0.0942922	0.924877	0.000869013	0.000655066	1.3266	0.184641
rs1400369	11	21016295	-0.000474442	0.000503846	-0.941642	0.346377	0.000703284	0.000682888	1.02987	0.303073
rs76000828	11	21017138	-0.000665155	0.000583865	-1.13923	0.254609	0.000354713	0.000791549	0.448125	0.654063
rs4923239	11	21018771	0.000555361	0.000608581	0.912551	0.361479	0.00060187	0.000825058	0.729488	0.465704
rs10833431	11	21022626	-0.000128757	0.000493053	-0.261143	0.793982	-0.000143747	0.000668505	-0.215028	0.829746
rs7120041	11	21023048	-0.000642839	0.000505192	-1.27246	0.203209	0.000407681	0.000684648	0.59546	0.551536
rs35383034	11	21023274	-0.00219877	0.00187284	-1.17402	0.240386	0.00162913	0.00253825	0.641833	0.520982
rs72939981	11	21033554	4.97e-05	0.00105937	0.0468771	0.962611	0.00192745	0.00143616	1.34209	0.179568
rs34978377	11	21038721	-0.00163743	0.000907857	-1.80362	0.0712916	-0.000702669	0.00123103	-0.570798	0.568137
rs1914249	11	21047605	0.000121455	0.000864526	0.140488	0.888275	0.000591921	0.00117193	0.505082	0.613502
rs1516768	11	21049878	0.000488007	0.000543532	0.897844	0.369269	4.05e-05	0.000737109	0.0549918	0.956145
rs116874358	11	21050393	-0.00158352	0.00200719	-0.788924	0.430157	0.0025031	0.00272201	0.919579	0.357794
rs12802565	11	21054400	0.000365147	0.000817965	0.446408	0.655303	-0.000163818	0.00110894	-0.147725	0.88256
rs7939415	11	21056520	-0.000782577	0.000947267	-0.826141	0.408725	-0.00164759	0.00128402	-1.28315	0.199439
rs76613352	11	21059030	0.000686711	0.000604719	1.13559	0.256131	-0.000844	0.000819847	-1.02946	0.303264
rs11025886	11	21062689	0.000131644	0.000951929	0.138292	0.89001	0.00183676	0.00129052	1.42328	0.154657
rs11025889	11	21063622	0.000365932	0.000621255	0.589021	0.555848	0.000546365	0.000842253	0.648694	0.516537
rs12577018	11	21064322	-0.00101695	0.000716553	-1.41923	0.155834	0.000179854	0.000971307	0.185167	0.853098
rs16907322	11	21064581	0.000707739	0.000764061	0.926286	0.354298	8.76e-05	0.00103547	0.0846255	0.932559
rs72941930	11	21065300	-3.34e-05	0.00133263	-0.0250352	0.980027	-0.00214955	0.00180642	-1.18995	0.234067
rs11025891	11	21070913	0.000497535	0.000496571	1.00194	0.316372	3.23e-05	0.000673178	0.0479733	0.961738
rs10833447	11	21075331	0.000772603	0.000566277	1.36435	0.172457	0.000313443	0.000767824	0.408223	0.683111
rs76433159	11	21077519	-0.00145566	0.00206644	-0.704431	0.481165	0.000593754	0.00280076	0.211997	0.832109
rs4923293	11	21079681	-0.000690753	0.000432204	-1.59821	0.109997	-0.000344403	0.000586228	-0.58749	0.556875
rs9666195	11	21081891	0.000330134	0.00044511	0.741691	0.458275	-0.000684702	0.000603328	-1.13487	0.256429
rs1516755	11	21082995	0.000542172	0.000515126	1.0525	0.292569	0.00138233	0.000698197	1.97986	0.0477201
rs1516754	11	21084216	-0.000733234	0.000481587	-1.52254	0.127875	-0.000858964	0.000652894	-1.31562	0.188301
rs77664186	11	21084889	0.000583867	0.001013	0.576375	0.564362	-0.000382798	0.00137359	-0.278685	0.780487
rs79180482	11	21086918	-0.00256284	0.00154439	-1.65945	0.0970255	-0.00187287	0.00209361	-0.894562	0.371022
rs17298726	11	21091725	0.00145144	0.00134319	1.08059	0.279878	0.00331612	0.0018206	1.82144	0.0685408
rs72948166	11	21094538	-0.00180338	0.00167731	-1.07516	0.282304	-0.00286675	0.00227419	-1.26056	0.207469
rs7936706	11	21094621	0.000304163	0.00043025	0.706944	0.479602	-2.4e-05	0.000583173	-0.0412005	0.967136
rs12417046	11	21109736	-3.08e-05	0.000561735	-0.0548216	0.956281	0.000399644	0.000761483	0.524824	0.599706
rs16907456	11	21113696	0.000255725	0.0017706	0.144428	0.885163	-0.00329063	0.00240014	-1.37102	0.170371
rs61880816	11	21114073	-0.000173683	0.00109061	-0.159253	0.87347	-0.00313517	0.00147777	-2.12156	0.0338756
rs73462585	11	21126948	0.000201596	0.000929527	0.216881	0.828302	-0.000404827	0.00126036	-0.321199	0.74806
rs74385817	11	21130957	0.00101298	0.00163925	0.617954	0.536606	0.0023248	0.00222021	1.04711	0.295051
rs3758810	11	21135086	-0.00057544	0.00130311	-0.441591	0.658785	-0.000356105	0.00176803	-0.201413	0.840376
rs74935110	11	21135713	-0.00118111	0.00197895	-0.596834	0.550619	0.00349745	0.00268386	1.30314	0.192528
rs35956354	11	21138276	0.00228977	0.00213987	1.07005	0.284597	-1.16e-05	0.00290253	-0.00401171	0.996799
rs117850680	11	21139432	-0.000684934	0.00127821	-0.535853	0.592061	-0.00246486	0.0017322	-1.42296	0.154748
rs58665817	11	21141994	5.37e-05	0.000568771	0.094406	0.924787	-0.000377496	0.000771152	-0.489522	0.624473
rs12281347	11	21151161	0.000455295	0.000692029	0.657913	0.510594	-0.000156396	0.000938622	-0.166623	0.867667
rs10766767	11	21151875	0.000128715	0.000471462	0.273012	0.784844	0.000642847	0.000639352	1.00547	0.314673
rs116843545	11	21158493	-0.00180113	0.001533	-1.17491	0.240033	-0.00018773	0.00207877	-0.0903081	0.928042
rs1454010	11	21164000	-0.000183568	0.000535878	-0.342555	0.731933	0.000551235	0.000726311	0.758951	0.447882
rs11025945	11	21166174	-0.000266568	0.000450547	-0.591654	0.554083	-0.00085258	0.000610652	-1.39618	0.162661
rs67590546	11	21174213	0.000261478	0.000720102	0.363112	0.716521	-0.000693295	0.000976895	-0.709693	0.477895
rs17233033	11	21176538	-0.000899553	0.00139206	-0.646203	0.518148	-0.00320293	0.0018884	-1.6961	0.0898671
rs77499442	11	21181521	0.000233657	0.000969414	0.241029	0.809533	0.000146347	0.00131401	0.111374	0.91132
rs10766771	11	21184296	-7.69e-05	0.000515581	-0.149184	0.881408	-6.39e-05	0.000698831	-0.0914484	0.927136
rs16907582	11	21184719	-0.000871862	0.00081897	-1.06458	0.287065	-0.000138456	0.00111061	-0.124666	0.900788
rs67524691	11	21185737	9.42e-05	0.000495253	0.190241	0.84912	6.74e-05	0.000671426	0.100345	0.92007
rs12791124	11	21188308	0.000647204	0.00177851	0.363902	0.715932	-0.00206596	0.00241149	-0.856718	0.391601
rs117741046	11	21190116	0.000296826	0.00141081	0.210395	0.83336	-0.000209689	0.00191296	-0.109615	0.912715
rs7948285	11	21194295	-0.000102902	0.000426083	-0.241507	0.809163	1.03e-05	0.000577798	0.0177789	0.985815
rs1945321	11	21196180	-7.26e-05	0.000445445	-0.162901	0.870596	0.000441385	0.000603892	0.730899	0.464841
rs1453984	11	21205247	0.000165766	0.000425539	0.389543	0.696875	5.32e-05	0.000576733	0.0922967	0.926462
rs1453983	11	21210092	0.000468737	0.000485707	0.965061	0.334515	0.000588534	0.000658387	0.893903	0.371375
rs117742929	11	21216427	0.0013484	0.0018373	0.733905	0.463007	0.00455146	0.00249053	1.82751	0.0676242
rs17233110	11	21220155	0.00087615	0.00121544	0.720847	0.471004	0.0016295	0.00164795	0.988802	0.322761
rs16907672	11	21227564	0.00109626	0.000917078	1.19538	0.231939	0.00238923	0.00124314	1.92193	0.054616
rs75112338	11	21228203	-0.000108118	0.00070028	-0.154393	0.8773	-0.000352133	0.000949408	-0.370897	0.710714
rs75842154	11	21239470	-0.000799666	0.000665252	-1.20205	0.229345	-0.00124103	0.000902013	-1.37584	0.168872
rs59067511	11	21239474	-0.000359102	0.000671383	-0.534869	0.592741	-0.00111651	0.000911095	-1.22545	0.220405
rs12800249	11	21240436	0.000645306	0.000827436	0.779886	0.435459	0.000123754	0.00112236	0.110262	0.912202
rs11025966	11	21240672	0.000363459	0.000822509	0.441891	0.658568	0.00231015	0.00111502	2.07185	0.0382804
rs151167945	11	21247267	0.000976857	0.00158944	0.614591	0.538825	0.00146271	0.0021557	0.67853	0.497436
rs59406893	11	21248971	-0.000414967	0.000585637	-0.708574	0.478589	0.000687934	0.0007938	0.866634	0.386143
rs12800962	11	21249177	0.000433	0.000427535	1.01278	0.311165	0.000461174	0.00057972	0.795512	0.426316
rs11025973	11	21250615	0.00151006	0.00175303	0.861398	0.38902	0.00309359	0.00237598	1.30203	0.192907
rs1670656	11	21253899	0.000466496	0.000431188	1.08189	0.279304	-0.000404597	0.000584699	-0.691975	0.488954
rs11025977	11	21255348	2.49e-05	0.000448374	0.0554306	0.955795	0.0010114	0.000607693	1.66434	0.0960462
rs10160613	11	21257955	0.00126621	0.00118398	1.06945	0.284867	-0.00124111	0.00160566	-0.772957	0.439549
rs11025989	11	21259201	0.000159834	0.000561786	0.28451	0.776019	0.0010111	0.000761467	1.32783	0.184235
rs2085028	11	21259545	-3.78e-06	0.000460044	-0.00822595	0.993437	0.000497764	0.000623694	0.79809	0.424819
rs17233117	11	21260860	0.00141564	0.00118059	1.19909	0.230493	0.00250085	0.00160076	1.56229	0.118222
rs16907732	11	21260940	0.000806847	0.00138005	0.58465	0.558784	-0.000555937	0.00187045	-0.297221	0.766298
rs7117679	11	21262344	-0.000358286	0.000508428	-0.704693	0.481002	0.000421347	0.00068945	0.611135	0.541111
rs12805365	11	21262460	0.000882607	0.000504221	1.75044	0.0800441	0.000368916	0.000683523	0.539727	0.589386
rs1454001	11	21262591	0.000318769	0.000464005	0.686993	0.492087	7.93e-05	0.000629084	0.126074	0.899673
rs10766778	11	21263171	-0.000160663	0.000528255	-0.30414	0.761022	0.000359858	0.000715923	0.502649	0.615211
rs1945331	11	21263842	-0.000254775	0.000566454	-0.449772	0.652875	-0.000170158	0.000767969	-0.221569	0.82465
rs16907766	11	21264181	-0.000754332	0.000581193	-1.2979	0.194322	-0.000770019	0.000787893	-0.977314	0.328415
rs74522377	11	21264617	0.00147196	0.000983649	1.49643	0.134544	0.000774946	0.00133362	0.581087	0.561182
rs1670642	11	21264711	2.83e-05	0.000467968	0.0605238	0.951739	0.000348346	0.000634509	0.549	0.583006
rs77150412	11	21279056	-0.000409939	0.00121081	-0.338566	0.734937	0.0010273	0.00164185	0.625701	0.531512
rs723468	11	21281105	-0.000369121	0.000880706	-0.41912	0.675129	-0.000415106	0.00119402	-0.347654	0.7281
rs4641471	11	21283102	-8.82e-05	0.0005111	-0.17258	0.862982	7.5e-05	0.000692855	0.108271	0.913781
rs10500900	11	21283527	-0.000579085	0.000618761	-0.935878	0.349337	-0.000685458	0.000838646	-0.817339	0.413736
rs11025995	11	21285515	-0.000391353	0.00152254	-0.25704	0.797148	-0.000717584	0.00206478	-0.347535	0.72819
rs12276433	11	21289902	0.00121428	0.000734889	1.65233	0.0984693	0.00073667	0.000996356	0.739364	0.459687
rs61886270	11	21301878	-0.00100216	0.00114799	-0.872972	0.382679	0.00151319	0.00155637	0.972261	0.330921
rs4151053	11	21305927	0.000259236	0.00102184	0.253695	0.799731	0.00264555	0.00138547	1.9095	0.0561987
rs4923513	11	21306929	-0.000902776	0.00117931	-0.765511	0.443968	-0.000938892	0.00159887	-0.587223	0.557054
rs149872284	11	21308000	0.000104523	0.00158129	0.0660998	0.947298	0.00135252	0.00214431	0.63075	0.528204
rs79203142	11	21308589	-0.000471383	0.000976979	-0.48249	0.629458	-0.0011656	0.00132471	-0.879888	0.37892
rs117309330	11	21309799	-0.000425209	0.00118112	-0.360004	0.718844	0.000267064	0.00160068	0.166844	0.867493
rs4923521	11	21315859	-0.00157604	0.00113828	-1.38458	0.166183	-0.00145411	0.00154351	-0.942081	0.346152
rs11820583	11	21321010	0.000845417	0.000697484	1.2121	0.225477	-0.000342165	0.000945418	-0.361919	0.717413
rs10833498	11	21321305	0.000196882	0.000462439	0.425747	0.670292	0.000167597	0.000626901	0.267342	0.789206
rs12272080	11	21324159	-0.000194028	0.00117834	-0.164661	0.869211	-0.00138403	0.00159793	-0.866141	0.386414
rs16907897	11	21326156	-0.00135742	0.00135216	-1.0039	0.31543	-0.00118886	0.00183276	-0.648672	0.516551
rs79771541	11	21329752	-7.77e-05	0.000963107	-0.0806648	0.935709	-0.000571063	0.00130537	-0.437473	0.661769
rs11026012	11	21330530	-0.000336764	0.000429943	-0.783277	0.433465	-0.000282641	0.000582745	-0.485016	0.627665
rs12576157	11	21342067	-0.000437313	0.00043811	-0.998182	0.318192	-0.000476884	0.000593873	-0.803007	0.421972
rs116998891	11	21343384	0.000270515	0.00125843	0.214963	0.829796	0.00228967	0.00170644	1.34179	0.179666
rs4923528	11	21343939	-0.000130716	0.000798145	-0.163775	0.869909	0.00117327	0.00108221	1.08414	0.278302
rs10833503	11	21345128	3.82e-05	0.000426932	0.0894911	0.928692	0.000343404	0.000578725	0.59338	0.552927
rs10741875	11	21345249	-4.22e-05	0.000734387	-0.0575068	0.954142	0.00113386	0.00099589	1.13853	0.254898
rs10833507	11	21350620	0.000904439	0.000497179	1.81914	0.0688906	-0.000486044	0.000674033	-0.721099	0.470849
rs7943279	11	21351017	-0.00046516	0.000598971	-0.776599	0.437396	-0.00129514	0.000811732	-1.59552	0.110596
rs7952262	11	21353780	-0.000443166	0.000600177	-0.738393	0.460277	-4.71e-05	0.00081361	-0.0578855	0.95384
rs7938929	11	21357253	-0.00107775	0.000428107	-2.51749	0.0118201	-2.85e-05	0.000580441	-0.0490892	0.960848
rs1945412	11	21359470	-0.000414197	0.000537088	-0.77119	0.440595	0.00105894	0.000728621	1.45334	0.146129
rs11026030	11	21361563	-0.000713672	0.00148751	-0.479776	0.631387	-0.00267116	0.00201618	-1.32486	0.185218
rs112768994	11	21362546	0.00113306	0.00123257	0.919261	0.35796	0.000435088	0.00167079	0.260408	0.794549
rs11026033	11	21362764	-2.11e-05	0.00053605	-0.0392831	0.968665	0.000468125	0.000727346	0.643608	0.51983
rs10833511	11	21364574	0.000380657	0.000515595	0.738287	0.460341	0.000208302	0.000698829	0.298073	0.765648
rs11026036	11	21366741	0.000181952	0.000443156	0.410582	0.681379	-0.000863576	0.00060072	-1.43757	0.150558
rs11026038	11	21367530	-0.000605923	0.000435494	-1.39134	0.164122	0.00073414	0.000590366	1.24353	0.213673
rs35953146	11	21370159	-0.000863793	0.000580919	-1.48694	0.137031	0.000835183	0.000787578	1.06045	0.288943
rs77049511	11	21370866	0.00119251	0.0018316	0.651078	0.514997	-0.00269199	0.00248285	-1.08423	0.278263
rs61885511	11	21374517	-1.3e-05	0.000662434	-0.0196852	0.984294	0.000521672	0.000897654	0.581151	0.561139
rs34945479	11	21376048	-0.00143106	0.00109195	-1.31056	0.190008	-0.00270361	0.00148002	-1.82673	0.0677409
rs78059220	11	21376291	-9.36e-05	0.0011936	-0.0784473	0.937472	-0.00110627	0.00161811	-0.683682	0.494177
rs12786220	11	21378056	-0.000290765	0.000459639	-0.632593	0.527	-0.000548198	0.000623093	-0.879801	0.378968
rs10766789	11	21378172	0.000487008	0.000477381	1.02016	0.307651	0.00032632	0.000647403	0.504045	0.61423
rs8181537	11	21383866	-0.000931012	0.000442635	-2.10334	0.0354369	-0.000223809	0.000600237	-0.372868	0.709247
rs1945404	11	21387264	0.00082334	0.000440388	1.86958	0.0615433	0.000268822	0.000597039	0.450259	0.652524
rs7934374	11	21391795	4.32e-05	0.000463266	0.0932984	0.925667	0.000669616	0.000627927	1.06639	0.286247
rs4151056	11	21392487	-0.00123194	0.00101553	-1.2131	0.225091	-0.00213401	0.00137688	-1.54989	0.121168
rs16907999	11	21392886	0.000324072	0.000755883	0.428733	0.668117	0.00130313	0.00102468	1.27174	0.203467
rs118140451	11	21393356	-0.000794711	0.00167202	-0.475301	0.634573	-0.00229953	0.00226699	-1.01435	0.310414
rs10833519	11	21393685	0.000249292	0.000480065	0.519289	0.60356	-0.000494707	0.000650885	-0.760052	0.447224
rs12798947	11	21395259	-0.000530234	0.000505503	-1.04892	0.294215	-0.000490631	0.000685248	-0.71599	0.473998
rs16908013	11	21396218	3.1e-05	0.000538804	0.0574916	0.954154	7.28e-05	0.000730429	0.0996518	0.920621
rs7105978	11	21400116	-0.000121469	0.000595692	-0.203912	0.838423	1.82e-05	0.000807945	0.0224964	0.982052
rs117172933	11	21403581	-0.00166758	0.00146129	-1.14117	0.2538	-0.000491211	0.00198119	-0.247938	0.804183
rs72960090	11	21404281	0.000393162	0.000621488	0.632613	0.526987	0.000289406	0.000842419	0.343542	0.731191
rs17305386	11	21408479	-0.000935502	0.00149473	-0.625869	0.531402	-0.00374571	0.00202689	-1.848	0.0646027
rs17305393	11	21409969	0.00063326	0.000731387	0.865835	0.386581	-0.000481029	0.000991502	-0.485153	0.627569
rs79747868	11	21411524	0.00190089	0.0019843	0.957968	0.33808	0.000198532	0.00269014	0.0737999	0.94117
rs7109477	11	21413780	-0.000633587	0.000428121	-1.47992	0.138895	-0.000333099	0.000580492	-0.573822	0.566088
rs10766795	11	21415258	-2.2e-05	0.000441926	-0.0498352	0.960254	0.000169036	0.000599061	0.282168	0.777815
rs34820782	11	21417522	0.000196785	0.00092471	0.212807	0.831478	0.00178793	0.0012535	1.42635	0.15377
rs11600592	11	21417601	6.35e-05	0.000629914	0.10073	0.919765	0.000108227	0.000853894	0.126745	0.899142
rs11026065	11	21417889	-0.00069896	0.000752338	-0.929051	0.352864	-0.00130201	0.0010199	-1.2766	0.201743
rs75596884	11	21418215	-0.00137694	0.00130264	-1.05704	0.290496	-0.00286763	0.00176606	-1.62374	0.104432
rs80210412	11	21419333	0.00202151	0.00188507	1.07238	0.283551	0.0012034	0.00255553	0.470899	0.637713
rs76121092	11	21419354	-0.00170781	0.00101048	-1.69009	0.0910115	-0.000587874	0.00136986	-0.429148	0.667816
rs11026068	11	21422283	-4.33e-05	0.000436586	-0.0992381	0.920949	0.000130054	0.000591968	0.219697	0.826107
rs12791761	11	21424273	-0.000107286	0.000876606	-0.122388	0.902592	0.00116453	0.00118826	0.980031	0.327072
rs10766798	11	21424500	-0.000896667	0.000451807	-1.98462	0.0471875	-0.00140443	0.000612464	-2.29308	0.0218442
rs17305428	11	21425625	-0.00243556	0.00107726	-2.2609	0.0237665	-0.00182978	0.00146042	-1.25292	0.210237
rs5790183	11	21426349	0.000636983	0.000469304	1.35729	0.174689	-0.000229078	0.000636473	-0.359918	0.718909
rs1945436	11	21429135	-0.000362624	0.000427082	-0.849072	0.395842	1.76e-05	0.000578854	0.0303433	0.975793
rs10833526	11	21429653	0.000511384	0.000453821	1.12684	0.259811	-0.000594057	0.00061555	-0.965083	0.334504
rs4379844	11	21429998	0.000752796	0.000693126	1.08609	0.277441	-0.000722738	0.000939198	-0.769527	0.441581
rs72964015	11	21431793	0.00033221	0.000520785	0.637902	0.523538	-0.000520173	0.000705916	-0.736877	0.461198
rs1945432	11	21432958	-0.000160288	0.000430526	-0.372307	0.709665	8.47e-06	0.000583766	0.0145034	0.988428
rs11026076	11	21436232	-0.000439663	0.000426235	-1.0315	0.302306	0.000187396	0.000578001	0.324215	0.745776
rs117821945	11	21439602	-0.00141671	0.0013313	-1.06415	0.287261	0.000560711	0.00180542	0.310571	0.756127
rs78454572	11	21439725	-7.12e-05	0.00152478	-0.0466867	0.962763	-0.000489413	0.00206726	-0.236744	0.812855
rs12802424	11	21441271	0.000900825	0.000686781	1.31166	0.189635	0.00064909	0.000931436	0.69687	0.485885
rs1540121	11	21441732	-0.000594696	0.00114689	-0.518529	0.60409	-0.00247597	0.0015546	-1.59267	0.111236
rs1945428	11	21443083	0.000327817	0.000438562	0.747481	0.454774	-0.000123679	0.000594466	-0.20805	0.83519
rs79232795	11	21448287	-0.000383241	0.00120681	-0.317565	0.750815	0.000152517	0.00163615	0.0932172	0.925731
rs77065326	11	21448619	0.00102681	0.000947232	1.08402	0.278358	-3.14e-05	0.00128409	-0.0244374	0.980504
rs1945413	11	21461874	3.34e-05	0.000901891	0.0370875	0.970415	-0.000898522	0.00122253	-0.734969	0.462359
rs1945414	11	21462647	0.000184402	0.000474168	0.388896	0.697353	0.000181976	0.000642828	0.283087	0.777111
rs17305470	11	21464433	-0.000205309	0.000476172	-0.431166	0.666348	-0.00019762	0.000645591	-0.306107	0.759524
rs1945409	11	21470821	-8.41e-06	0.000651387	-0.0129173	0.989694	0.000534194	0.000882889	0.605053	0.545144
rs17233374	11	21483422	9.23e-05	0.000616166	0.149842	0.88089	-0.000699031	0.00083528	-0.836882	0.40266
rs12804458	11	21489308	0.000556392	0.00109721	0.507098	0.612087	-0.00301935	0.00148836	-2.02864	0.0424959
rs7935136	11	21495251	-0.000847928	0.000606803	-1.39737	0.162303	-0.000795877	0.000822769	-0.967315	0.333387
rs10741880	11	21496506	8.15e-05	0.000432583	0.188419	0.850548	0.000588545	0.000586598	1.00332	0.315707
rs73469139	11	21504718	0.000655622	0.00106003	0.618493	0.536251	0.000440475	0.00143721	0.30648	0.759239
rs80342640	11	21518963	-0.00078515	0.000864226	-0.9085	0.363615	-0.00178133	0.00117152	-1.52053	0.12838
rs11026111	11	21521278	-0.000367703	0.000425963	-0.863228	0.388013	-0.000397937	0.000577464	-0.689112	0.490753
rs11026114	11	21523231	9.99e-05	0.000836399	0.119495	0.904883	0.000723244	0.00113392	0.637825	0.523588
rs58972140	11	21523967	0.000352002	0.00105013	0.335197	0.737476	0.000655802	0.00142364	0.460651	0.64505
rs116870879	11	21528959	0.00337369	0.00185274	1.82092	0.0686193	0.00321827	0.00251281	1.28075	0.200283
rs76448951	11	21529190	-0.000223509	0.000564904	-0.395659	0.692357	-0.00216913	0.000765734	-2.83274	0.00461534
rs35390002	11	21533893	-0.000363017	0.000426852	-0.850452	0.395075	-0.000841108	0.000578532	-1.45387	0.145984
rs11026122	11	21537020	-7.85e-05	0.000515851	-0.152137	0.879079	-0.00163592	0.000699447	-2.33887	0.0193427
rs56218921	11	21539629	-0.000179769	0.000533019	-0.337266	0.735917	-0.000176859	0.000722459	-0.244801	0.80661
rs4923633	11	21539845	-5.25e-05	0.000434214	-0.120982	0.903705	0.00025613	0.000588797	0.435005	0.663559
rs76305787	11	21549811	0.000476018	0.000677447	0.702666	0.482265	0.000185613	0.000918341	0.202118	0.839824
rs118122648	11	21563411	-0.00196973	0.00207758	-0.948086	0.343086	-0.000189668	0.00281609	-0.0673515	0.946302
rs7931216	11	21568433	-0.000463147	0.000435366	-1.06381	0.287415	-0.000647845	0.000590375	-1.09735	0.272491
rs61211384	11	21575673	0.000269919	0.000681359	0.396149	0.691996	-8.77e-05	0.000923795	-0.0949378	0.924364
rs79189595	11	21583548	0.000340962	0.000960737	0.354896	0.722668	0.000899325	0.00130236	0.690532	0.48986
rs74656274	11	21586006	0.000116243	0.000713045	0.163023	0.8705	-0.00149037	0.000966373	-1.54223	0.123018
rs10766833	11	21586339	-2.71e-05	0.000568522	-0.0475912	0.962042	-0.00023405	0.000770736	-0.30367	0.761379
rs12576212	11	21587453	-0.000266683	0.000504052	-0.529078	0.596751	-0.000312013	0.00068325	-0.45666	0.647916
rs16908212	11	21600834	0.000525636	0.00212088	0.247838	0.80426	0.00420406	0.00287636	1.46159	0.143855
rs117360850	11	21601202	0.00038012	0.00212018	0.179287	0.857712	0.00505359	0.00287427	1.75822	0.0787115
rs17305505	11	21609484	0.000350943	0.000695294	0.504741	0.613741	-0.00122783	0.000942458	-1.30279	0.192646
Affx-4745055	11	21613559	-0.000415411	0.000479817	-0.865771	0.386617	0.000308596	0.000650405	0.474468	0.635167
rs11826171	11	21619937	-9.8e-05	0.000429818	-0.22804	0.819615	-0.000931195	0.000582692	-1.59809	0.110024
rs79359457	11	21623741	-0.000574943	0.000841393	-0.683322	0.494404	-0.000136077	0.00114103	-0.119258	0.905071
rs78060525	11	21626844	0.00157104	0.00127492	1.23227	0.217851	8.13e-05	0.00172831	0.0470607	0.962465
rs1380526	11	21628183	-0.00018919	0.000428798	-0.441212	0.65906	-0.000933446	0.000581322	-1.60573	0.108334
rs77440580	11	21637925	0.00361089	0.00202489	1.78326	0.0745451	0.00638258	0.00274402	2.326	0.0200194
rs7948493	11	21641407	0.000426452	0.000439953	0.969313	0.33239	-0.000207661	0.000596561	-0.348096	0.727768
rs12287578	11	21645289	0.000697177	0.00109091	0.639077	0.522773	-0.00121782	0.00147866	-0.823598	0.410168
rs117685451	11	21648581	0.000236682	0.00105877	0.223545	0.823111	-0.00280015	0.00143515	-1.95112	0.051044
rs12418443	11	21649542	-0.000311273	0.00055257	-0.563319	0.573218	-0.000860857	0.000749095	-1.1492	0.250476
rs11026140	11	21649802	-0.00102104	0.00121523	-0.8402	0.400797	-0.000634678	0.00164735	-0.385272	0.700036
rs4472937	11	21655839	0.000484507	0.000553377	0.875546	0.381278	0.000106145	0.000750246	0.14148	0.887491
rs75603389	11	21655881	5.4e-05	0.000940645	0.0573799	0.954243	0.00223175	0.00127542	1.74981	0.0801523
rs4635075	11	21656866	-0.000218851	0.00042683	-0.512735	0.608137	0.000517191	0.000578913	0.893384	0.371652
rs1945546	11	21669202	-0.000273304	0.000565292	-0.483475	0.628759	0.00142168	0.000766477	1.85483	0.0636215
rs982943	11	21669880	0.000160657	0.000447771	0.358793	0.71975	-9.51e-05	0.000606921	-0.15676	0.875434
rs28379786	11	21677481	0.000237385	0.000924229	0.256846	0.797298	0.000472242	0.00125286	0.37693	0.706226
rs28663304	11	21677821	-0.000151969	0.000613729	-0.247615	0.804432	-2.92e-05	0.000832118	-0.035151	0.971959
rs7943025	11	21682823	-0.000139901	0.000633695	-0.220771	0.825271	-0.00147019	0.000859323	-1.71087	0.0871058
rs76982854	11	21684910	0.00263156	0.00200877	1.31004	0.190184	0.00523746	0.0027236	1.923	0.0544816
rs76110505	11	21686012	-0.00111604	0.00131412	-0.849267	0.395733	0.000890154	0.00178103	0.499798	0.617217
rs78841170	11	21686363	-0.00370128	0.00209776	-1.7644	0.0776664	-0.00316657	0.00284305	-1.11379	0.265369
rs79057695	11	21703923	0.00184035	0.00194093	0.948177	0.34304	0.00357385	0.00263098	1.35837	0.174346
rs4340048	11	21705222	0.000431088	0.000430068	1.00237	0.316165	-0.000321016	0.000583063	-0.550567	0.581931
rs117124729	11	21726926	-0.000581793	0.0014522	-0.400629	0.688693	-0.00061304	0.00196886	-0.311369	0.75552
rs10741899	11	21756085	0.000400721	0.000429418	0.933172	0.350732	-0.000377992	0.000582459	-0.648958	0.516366
rs74405196	11	21757933	0.000161533	0.00105876	0.152568	0.878739	-0.00175251	0.00143554	-1.22081	0.22216
rs34333480	11	21769610	-0.000708993	0.00105408	-0.672617	0.501191	-0.000337537	0.00142844	-0.236297	0.813202
rs10766869	11	21770657	0.000468131	0.000430469	1.08749	0.27682	-0.000492727	0.000583515	-0.844412	0.39844
rs58743490	11	21772160	-0.000303725	0.00059622	-0.509417	0.61046	6.45e-05	0.000808208	0.0797767	0.936415
rs2852804	11	21772653	9.85e-05	0.000429419	0.229356	0.818592	-0.000457754	0.000582318	-0.78609	0.431815
rs7926114	11	21773057	0.000185189	0.000472175	0.392204	0.694907	0.00016059	0.000640195	0.250846	0.801933
rs2852870	11	21773152	-0.000353359	0.000432287	-0.817418	0.41369	-0.000132489	0.000586031	-0.226079	0.82114
rs11026206	11	21780200	-0.000381979	0.000838968	-0.455297	0.648896	-0.000815846	0.00113756	-0.717189	0.473258
rs117954755	11	21790929	0.00170277	0.00210242	0.809911	0.417992	0.0022136	0.00285002	0.776696	0.437339
rs10833625	11	21799762	-7.67e-05	0.000637951	-0.12028	0.904261	-0.000856721	0.000864924	-0.990515	0.321923
rs79075322	11	21800924	0.0010279	0.00131542	0.781418	0.434558	0.000152504	0.00178349	0.0855083	0.931857
rs75217950	11	21805747	0.00131926	0.00124424	1.06029	0.289012	0.00122113	0.00168632	0.724141	0.468979
rs10833632	11	21816616	-2.4e-06	0.000638393	-0.00376462	0.996996	-0.000935155	0.000865666	-1.08027	0.280022
rs10766880	11	21819997	8.9e-05	0.000444699	0.200177	0.841342	-6.44e-05	0.000602818	-0.106779	0.914965
rs10833643	11	21840174	-2.03e-05	0.000446483	-0.0454155	0.963776	-0.000177883	0.000605787	-0.29364	0.769033
rs116972631	11	21841437	-0.000351388	0.00190343	-0.184607	0.853537	-0.00266546	0.00258076	-1.03282	0.30169
rs61880315	11	21842157	0.000595062	0.00106149	0.560593	0.575076	0.000901399	0.00143937	0.626245	0.531155
rs2029301	11	21860166	0.00129175	0.00100932	1.27982	0.200608	0.000151297	0.00136809	0.11059	0.911941
rs116861156	11	21861514	0.000175365	0.00199656	0.0878336	0.930009	-0.00150057	0.00270756	-0.554213	0.579433
rs61880319	11	21861594	0.000858972	0.000928007	0.925609	0.35465	-0.000562448	0.0012576	-0.44724	0.654702
rs7125847	11	21866593	0.00070641	0.00078537	0.899462	0.368407	-0.000386527	0.00106485	-0.362987	0.716615
rs61880331	11	21867202	0.00117957	0.000847187	1.39234	0.16382	0.00068817	0.00114879	0.59904	0.549147
rs76817843	11	21874203	0.00174218	0.0021048	0.827716	0.407832	0.00282096	0.00285196	0.989132	0.3226
rs1386732	11	21876787	-0.00119072	0.000811036	-1.46815	0.142064	-0.00142517	0.00110056	-1.29494	0.19534
rs180722885	11	21877350	-0.000381031	0.00182854	-0.20838	0.834933	-5.09e-05	0.00247909	-0.0205264	0.983623
rs7480200	11	21887634	-0.00037966	0.00154881	-0.245129	0.806356	0.0032764	0.00209917	1.56081	0.11857
rs1386726	11	21889809	0.000416649	0.000837651	0.497401	0.618907	0.000179575	0.00113551	0.158145	0.874343
rs77443146	11	21894297	-0.00176408	0.00130847	-1.3482	0.177596	-0.00111048	0.00177412	-0.625932	0.53136
rs4922945	11	21894814	-0.000282882	0.000468997	-0.603164	0.5464	-0.000637217	0.000635867	-1.00212	0.316284
rs76807508	11	21894862	1.39e-05	0.000429756	0.0322373	0.974283	-0.000214418	0.000582772	-0.367927	0.712928
rs2129730	11	21895786	0.000238698	0.00060048	0.397511	0.690991	-0.000961846	0.000814056	-1.18155	0.237386
rs117695421	11	21905063	0.000300911	0.0012279	0.245061	0.806409	0.000913004	0.00166436	0.548561	0.583307
rs78572151	11	21907166	-0.00167467	0.00100932	-1.65921	0.0970741	9.69e-05	0.0013678	0.0708647	0.943505
rs75594500	11	21908660	-0.000897561	0.000559103	-1.60536	0.108416	-0.000176912	0.00075793	-0.233415	0.815439
rs1352309	11	21911419	0.000553919	0.000499556	1.10882	0.267508	-0.000332993	0.000677186	-0.491731	0.62291
rs113834455	11	21915480	-0.000834944	0.00141023	-0.592062	0.553809	-0.00132686	0.0019133	-0.693494	0.488
rs117513651	11	21921702	0.000327557	0.000969769	0.337768	0.735538	-0.00144242	0.00131543	-1.09654	0.272842
rs12421578	11	21923086	-0.00227843	0.00156971	-1.45149	0.146645	-0.00022792	0.00212857	-0.107077	0.914728
rs17305839	11	21923459	0.000517244	0.000775278	0.667172	0.504663	0.00140382	0.00105105	1.33564	0.181669
rs73480737	11	21924352	0.000241377	0.00120707	0.19997	0.841505	0.000426969	0.00163646	0.26091	0.794162
rs11026326	11	21928473	9.95e-05	0.000534298	0.186193	0.852293	0.000628714	0.00072392	0.868485	0.385129
rs72957595	11	21931517	0.000124879	0.00143512	0.0870165	0.930658	0.00160526	0.00194606	0.824877	0.409442
rs118148029	11	21936145	-0.0010601	0.00163068	-0.650099	0.515629	-0.00216575	0.00221132	-0.97939	0.327388
rs117427476	11	21942487	-0.000768957	0.00162357	-0.47362	0.635772	-0.00465449	0.00220228	-2.11349	0.0345601
rs79893837	11	21944402	-0.00264748	0.000951364	-2.78283	0.00538909	-0.00126668	0.00128944	-0.982351	0.325928
rs4922955	11	21955152	-0.000207231	0.000426353	-0.486056	0.626928	0.000322224	0.000577967	0.557513	0.577177
rs11026333	11	21955796	-0.000157541	0.000428839	-0.367367	0.713346	0.000267206	0.000581515	0.459499	0.645876
rs324232	11	21955916	-0.000621103	0.000705761	-0.880047	0.378834	-8.04e-05	0.00095655	-0.0841043	0.932974
rs11026336	11	21957457	0.000295839	0.000571415	0.51773	0.604647	-0.000223415	0.000774568	-0.288438	0.773012
rs117387918	11	21959809	-0.00124692	0.00153225	-0.813779	0.415772	0.000726167	0.00207765	0.349514	0.726704
rs11026337	11	21962151	0.000566708	0.000499666	1.13417	0.256722	-0.000368509	0.000677778	-0.543702	0.586647
rs12288521	11	21966386	0.000298803	0.000571452	0.522884	0.601055	-0.000265575	0.000774612	-0.342849	0.731712
rs76503143	11	21968442	0.000604738	0.00108579	0.556955	0.577558	0.00162559	0.00147171	1.10456	0.269351
rs117983987	11	21980764	-0.00193377	0.00154031	-1.25544	0.209319	0.00138581	0.00208629	0.664244	0.506535
rs117188108	11	21982176	-0.000263328	0.00212315	-0.124027	0.901294	0.000257373	0.00287799	0.0894281	0.928742
rs116874421	11	21987695	0.00147709	0.00151588	0.974409	0.329854	0.00172518	0.00205307	0.840292	0.400745
rs324204	11	22001998	-0.000370182	0.000517507	-0.715318	0.474413	-0.000692743	0.00070143	-0.987616	0.323341
rs75783067	11	22002162	0.00112886	0.00207485	0.544069	0.586395	0.000389263	0.00281374	0.138343	0.889969
rs78620720	11	22003721	-1.15e-05	0.000801737	-0.0143972	0.988513	-0.000373783	0.00108683	-0.343921	0.730906
rs11026358	11	22007739	-0.000110584	0.00119886	-0.0922413	0.926506	0.000945343	0.00162585	0.581446	0.56094
rs117508040	11	22011571	0.000794387	0.00162926	0.487575	0.625852	0.00264199	0.00220905	1.19599	0.231703
rs80125757	11	22014122	0.00154724	0.0010183	1.51942	0.128657	-0.0011479	0.00138038	-0.831578	0.405648
rs17305993	11	22014349	0.000684211	0.000705521	0.969796	0.332149	-3.47e-05	0.000956643	-0.0362488	0.971084
rs111687631	11	22023647	-0.00187021	0.00127586	-1.46584	0.142692	-0.00262458	0.00173027	-1.51687	0.129302
rs75048579	11	22025808	0.000641726	0.000558259	1.14951	0.250346	-0.000131054	0.000756754	-0.173179	0.862511
rs74395633	11	22026317	0.000757822	0.0018503	0.409566	0.682125	-0.0023169	0.00250798	-0.923812	0.355585
rs79318921	11	22027066	0.00135154	0.000942753	1.43361	0.151686	0.000902723	0.00127802	0.706344	0.479975
rs10766907	11	22034138	0.00118505	0.000451425	2.62513	0.00866201	0.000284415	0.000611734	0.464933	0.64198
rs113645619	11	22046084	0.000879209	0.00153774	0.571754	0.567489	-0.000355144	0.0020846	-0.170365	0.864723
rs11026387	11	22054424	-0.000817425	0.000449795	-1.81733	0.069168	0.000132388	0.00060976	0.217115	0.828119
rs72967866	11	22067052	0.00284936	0.00162111	1.75766	0.0788066	-0.000110018	0.00219845	-0.0500434	0.960088
rs116981776	11	22073720	-0.00375524	0.00155584	-2.41364	0.0157947	0.00239206	0.00210967	1.13386	0.256856
rs80004218	11	22078862	-0.00118566	0.00107432	-1.10363	0.269753	0.00140017	0.00145639	0.961395	0.336355
rs12786783	11	22098022	0.00177988	0.000710585	2.5048	0.0122525	4.69e-05	0.000963211	0.0487066	0.961153
rs75032394	11	22111355	-0.00199896	0.000754416	-2.64968	0.00805716	-0.001179	0.00102282	-1.1527	0.249035
rs77251668	11	22111833	0.000691889	0.00134336	0.515044	0.606523	-0.000645457	0.0018215	-0.354355	0.723073
rs11026412	11	22114093	0.000229572	0.000528153	0.434669	0.663803	0.000365724	0.000716134	0.510692	0.609567
rs7951621	11	22131598	-0.000552354	0.000468864	-1.17807	0.238771	-0.000244614	0.000635565	-0.384876	0.700329
rs77216266	11	22135638	3.23e-06	0.00143257	0.00225127	0.998204	-0.000248384	0.00194218	-0.127889	0.898237
rs79160184	11	22136419	0.000707532	0.000864912	0.81804	0.413335	-0.00047438	0.00117315	-0.404365	0.685945
rs111495481	11	22145565	-0.000146674	0.00146714	-0.0999725	0.920366	-0.00127122	0.00198831	-0.639346	0.522598
rs74691549	11	22161471	-0.00247357	0.000760781	-3.25135	0.00114871	-0.00205966	0.00103162	-1.99653	0.0458768
rs117246716	11	22168213	-0.000110982	0.00101971	-0.108837	0.913332	0.000568619	0.00138252	0.411291	0.680859
rs73475490	11	22170435	-0.000310018	0.00132076	-0.234727	0.81442	0.00221076	0.00179023	1.2349	0.216868
rs12790951	11	22175677	-7.21e-05	0.000426187	-0.169107	0.865712	0.000462678	0.000577657	0.800957	0.423157
rs117266544	11	22178915	-0.00306373	0.00180672	-1.69574	0.0899369	-0.00244792	0.0024487	-0.999681	0.317466
rs74471654	11	22183699	0.000526135	0.00122761	0.428587	0.668224	0.00231049	0.00166436	1.38821	0.165073
rs11026445	11	22194214	0.000651852	0.0010857	0.600396	0.548243	0.00206327	0.00147175	1.40192	0.16094
rs72977421	11	22202381	-8.21e-05	0.00166683	-0.0492534	0.960717	-0.00262882	0.00226064	-1.16287	0.244885
rs61879337	11	22205063	0.00154316	0.00130917	1.17873	0.238505	0.000796035	0.00177488	0.448501	0.653792
rs75216260	11	22206994	-0.000359583	0.00141617	-0.253912	0.799564	0.00147558	0.0019191	0.76889	0.441959
rs117322558	11	22207459	0.00213911	0.00146746	1.4577	0.144924	0.000477202	0.00198927	0.239888	0.810417
rs11026452	11	22207495	0.00013821	0.000562134	0.245866	0.805786	-0.000327806	0.000761951	-0.430219	0.667037
rs78332027	11	22219879	-0.0033357	0.00183465	-1.81817	0.0690394	-0.00210467	0.00248687	-0.846312	0.397379
rs72979924	11	22226709	-0.000146663	0.00099176	-0.147882	0.882436	-0.000978543	0.00134451	-0.727807	0.466732
rs34415387	11	22232284	0.00153049	0.0013547	1.12977	0.258575	0.00119082	0.00183717	0.64818	0.516869
rs78202773	11	22235192	-7.7e-05	0.00121039	-0.0635977	0.949291	-0.00212839	0.00164053	-1.29739	0.1945
rs76140113	11	22236717	-0.000421009	0.0011178	-0.376641	0.706441	0.00265661	0.00151519	1.75332	0.0795485
rs117899573	11	22240431	-0.00157525	0.00152201	-1.03498	0.300678	-0.00117204	0.00206347	-0.567994	0.570039
rs4414211	11	22244783	0.000351346	0.000539648	0.651065	0.515005	0.00104493	0.000731698	1.42809	0.153267
rs113327729	11	22271520	0.000157646	0.00164949	0.0955731	0.92386	-0.000362188	0.00223575	-0.161998	0.871307
rs7481951	11	22271870	0.000378799	0.000438878	0.863108	0.388079	0.000197091	0.000594684	0.331421	0.740326
rs72982045	11	22286816	-0.000130363	0.00125611	-0.103783	0.917342	-4.84e-05	0.0017034	-0.0284166	0.97733
rs61910685	11	22296266	-0.00019215	0.00199331	-0.0963972	0.923205	0.00212361	0.00270197	0.785949	0.431898
rs76850415	11	22301077	-0.000747214	0.00108247	-0.690285	0.490015	-0.00216341	0.00146825	-1.47347	0.140627
rs72982058	11	22301590	0.00112878	0.00113173	0.997392	0.318575	0.00180411	0.00153454	1.17567	0.239728
rs10766930	11	22301807	-0.000312581	0.000448228	-0.697371	0.485571	3.1e-05	0.000607708	0.0510912	0.959253
rs78428314	11	22302241	-0.00216588	0.00166356	-1.30195	0.192933	-0.00267732	0.00225459	-1.1875	0.235031
rs78929863	11	22304466	-0.000965116	0.00133687	-0.721921	0.470344	0.00247906	0.00181261	1.36767	0.171415
rs61880883	11	22305928	0.000988535	0.000822762	1.20148	0.229564	-0.00025441	0.00111506	-0.228158	0.819524
rs75384656	11	22321465	0.000708048	0.00173833	0.407315	0.683777	0.000785407	0.00235512	0.333489	0.738765
rs11026499	11	22327542	0.000495425	0.00097152	0.509948	0.610088	0.000442966	0.00131707	0.336326	0.736625
rs55727835	11	22341290	0.000605097	0.00138309	0.437496	0.661752	0.000321653	0.00187477	0.171569	0.863776
rs76950359	11	22342231	7.66e-05	0.00212012	0.0361268	0.971181	0.000717699	0.00287334	0.249778	0.802759
rs7103652	11	22345050	-0.0011056	0.000557761	-1.98221	0.0474565	-0.000937177	0.000756218	-1.23929	0.215237
rs118057096	11	22347321	-0.00358296	0.0018013	-1.9891	0.0466909	-0.00229953	0.00244195	-0.941679	0.346358
rs78709329	11	22350192	-0.00354717	0.00179069	-1.9809	0.0476038	-0.00210533	0.00242722	-0.867383	0.385733
rs76253138	11	22351688	0.000489041	0.000647213	0.75561	0.449884	0.000496944	0.000877044	0.566612	0.570978
rs4362145	11	22352006	-0.000457796	0.00047011	-0.973806	0.330153	0.00032572	0.000637728	0.510752	0.609525
rs61361436	11	22359651	-0.000888236	0.00102282	-0.868415	0.385168	-5.58e-05	0.0013868	-0.0402363	0.967905
rs77408251	11	22360432	0.000521871	0.000624419	0.835771	0.403284	-3.51e-05	0.000846664	-0.041495	0.966901
rs1447514	11	22362296	0.00105953	0.000624865	1.69561	0.0899601	0.00034466	0.000847116	0.406863	0.684109
rs72636009	11	22363400	0.000716959	0.000884999	0.810124	0.41787	0.000816299	0.00119939	0.680595	0.496128
rs117342860	11	22366532	-0.000228666	0.00145264	-0.157414	0.874919	-0.00340056	0.00197045	-1.72578	0.0843872
rs2078352	11	22366709	-0.000466905	0.000514738	-0.907073	0.364369	-0.00055523	0.000697875	-0.7956	0.426265
rs61880912	11	22371158	0.000823417	0.00134938	0.610217	0.541719	0.00131074	0.00182949	0.716451	0.473713
rs2593692	11	22371664	-0.000387237	0.000669022	-0.578811	0.562717	0.000498564	0.000907043	0.549659	0.582554
rs11026527	11	22372284	-0.00117984	0.00215171	-0.548325	0.583469	-0.00335899	0.00291727	-1.15141	0.249563
rs2034322	11	22372382	6.26e-05	0.000443625	0.141122	0.887774	0.000457738	0.00060131	0.761235	0.446517
rs77531197	11	22373423	-0.000177367	0.000847247	-0.209346	0.834179	0.000405338	0.00114845	0.352943	0.724131
rs79330667	11	22373951	-0.00189969	0.00102081	-1.86096	0.0627503	-0.00030407	0.00138394	-0.219714	0.826094
rs66515719	11	22374142	0.000363819	0.0006604	0.550908	0.581697	0.000826786	0.000895172	0.923605	0.355693
rs11026531	11	22379184	0.000130529	0.000505511	0.258211	0.796244	0.000387549	0.000685374	0.565457	0.571764
rs2290045	11	22384970	0.00046708	0.000598654	0.780217	0.435264	8.46e-06	0.000811449	0.0104232	0.991684
rs10833748	11	22387745	-0.000320269	0.000446405	-0.717441	0.473102	-0.000980679	0.000605131	-1.62061	0.105103
rs12280547	11	22395570	-0.000326321	0.000431012	-0.757104	0.448988	0.00065625	0.000584339	1.12306	0.261411
rs12802248	11	22395838	0.00154363	0.00144232	1.07024	0.284512	0.000810144	0.00195549	0.414292	0.678661
rs72969039	11	22400728	0.00157341	0.00117818	1.33546	0.181728	0.00152958	0.00159618	0.958274	0.337925
rs77615643	11	22406423	-0.000195907	0.00111899	-0.175075	0.861021	-0.00154479	0.00151676	-1.01848	0.30845
rs11026544	11	22406520	-7.27e-05	0.000536566	-0.135406	0.892291	0.000645179	0.000727405	0.88696	0.375101
rs80187626	11	22407885	0.00158221	0.00105163	1.50453	0.132445	8.52e-05	0.00142582	0.0597573	0.952349
rs2665713	11	22417107	0.000348185	0.000448394	0.776515	0.437446	-0.00121477	0.000607887	-1.99835	0.0456796
rs2665714	11	22419009	-0.000269239	0.000427472	-0.629838	0.528801	0.00059975	0.00057975	1.0345	0.300905
rs117124012	11	22420946	0.00222527	0.00136607	1.62896	0.103322	0.0011214	0.00185128	0.605744	0.544685
rs17233944	11	22437195	-0.000320532	0.00065415	-0.489998	0.624136	0.000922536	0.000886967	1.0401	0.298293
rs117991688	11	22438085	-0.000967114	0.00188079	-0.514208	0.607107	0.00291565	0.00255002	1.14339	0.25288
rs117073951	11	22444324	-0.0013759	0.00161635	-0.851237	0.394638	-0.00154284	0.00219199	-0.703853	0.481525
rs340959	11	22445120	-6.77e-05	0.000500835	-0.13518	0.89247	0.000795417	0.000678992	1.17147	0.241412
rs74981860	11	22450837	-0.0024936	0.00196587	-1.26844	0.204641	0.000247268	0.00266467	0.0927952	0.926066
rs78687526	11	22451185	-0.00104309	0.00128456	-0.812019	0.416781	0.00074489	0.00174164	0.427694	0.668874
rs2593673	11	22451365	-1.54e-05	0.000425828	-0.0362242	0.971104	-0.000874072	0.00057758	-1.51334	0.130195
rs72974946	11	22451989	-0.0012143	0.000979174	-1.24012	0.214931	0.00239859	0.00132734	1.80707	0.0707522
rs117355871	11	22463055	-0.00103135	0.00149333	-0.690637	0.489794	-0.00129626	0.00202446	-0.640298	0.521979
rs75866686	11	22463521	3.18e-05	0.00139353	0.0228452	0.981774	0.00153838	0.00188952	0.81416	0.415554
rs76969157	11	22464164	0.000484118	0.00083189	0.581949	0.560601	0.000410844	0.00112803	0.364213	0.715699
rs77563337	11	22464592	-0.00151073	0.00137465	-1.09899	0.271774	-0.00391952	0.00186349	-2.10332	0.0354387
rs117424727	11	22469386	-0.000872289	0.00165875	-0.52587	0.598979	-0.000206961	0.00224864	-0.0920386	0.926667
rs118045115	11	22475296	-0.00123536	0.0011161	-1.10686	0.268357	-0.000707128	0.00151311	-0.467333	0.640262
rs117502176	11	22482860	0.000158406	0.00151584	0.104501	0.916772	0.00263519	0.00205484	1.28243	0.199692
rs12788263	11	22490590	0.000689301	0.00179684	0.383619	0.701261	-0.00110517	0.00243553	-0.453771	0.649994
rs34884161	11	22491078	-6.35e-06	0.00181911	-0.00349143	0.997214	0.00253788	0.00246547	1.02937	0.303307
rs1514081	11	22499539	-0.000534767	0.000429764	-1.24433	0.21338	-0.000490519	0.000582498	-0.842095	0.399735
rs117554381	11	22499589	-0.00372195	0.00169927	-2.19032	0.0285016	0.00101915	0.00230375	0.442389	0.658208
rs77356678	11	22505458	-0.00145378	0.00137671	-1.05598	0.290979	-0.00422071	0.00186572	-2.26224	0.023683
rs340986	11	22506935	0.00030529	0.000444453	0.686889	0.492153	0.000734974	0.000602555	1.21976	0.222556
rs117234584	11	22512159	-0.000566855	0.00110648	-0.512307	0.608437	-0.00203332	0.00150017	-1.3554	0.175293
rs61879636	11	22518569	0.00151541	0.00143201	1.05824	0.289948	0.00258454	0.0019414	1.33127	0.1831
rs12361780	11	22519471	-0.000336353	0.000468182	-0.718423	0.472497	0.000531821	0.000634763	0.837826	0.402129
rs10833764	11	22533437	-3.48e-05	0.000449252	-0.077445	0.93827	0.000562205	0.000608913	0.923293	0.355855
rs16909586	11	22536309	-0.000655358	0.000969688	-0.675844	0.49914	-0.000406734	0.001314	-0.309538	0.756912
rs12273019	11	22537165	0.000374658	0.00048949	0.765403	0.444032	-0.000242595	0.000663625	-0.365561	0.714693
rs113811953	11	22537787	0.000173094	0.00146241	0.118362	0.905781	-0.00121027	0.00198211	-0.610599	0.541466
rs1606614	11	22541863	-0.000277189	0.000471624	-0.587734	0.556711	-3.5e-05	0.000639246	-0.0548251	0.956278
rs78854297	11	22554280	0.000857012	0.00129739	0.660567	0.508891	0.00190275	0.00175911	1.08166	0.279406
rs10766951	11	22556292	-0.000302738	0.000470361	-0.643629	0.519817	8.13e-05	0.000637762	0.127497	0.898547
rs11026634	11	22568121	0.000633294	0.000673194	0.94073	0.346844	-0.00132112	0.000912614	-1.44762	0.147723
rs77404782	11	22569723	-0.000946978	0.0015136	-0.625645	0.531548	0.00402288	0.00205314	1.95938	0.0500688
rs117839942	11	22579629	0.000947894	0.000950966	0.99677	0.318877	0.000279392	0.00128933	0.216696	0.828446
rs11600520	11	22582176	0.00125582	0.000816712	1.53765	0.124134	0.00129711	0.00110719	1.17154	0.241383
rs55971529	11	22583068	8.39e-05	0.00131664	0.0637549	0.949165	-0.000609187	0.00178491	-0.341299	0.732879
rs6483870	11	22587033	0.000630373	0.000612679	1.02888	0.303537	0.000292005	0.000831151	0.351326	0.725344
rs12793375	11	22591940	-0.000980121	0.000543236	-1.80423	0.0711967	-0.000704888	0.000736628	-0.956912	0.338612
rs74513968	11	22594411	-0.00281017	0.00193739	-1.4505	0.146921	-0.00184706	0.00262549	-0.70351	0.481738
rs62725261	11	22596319	-0.00040831	0.000437458	-0.933369	0.35063	-0.000709346	0.000592989	-1.19622	0.231611
rs10833784	11	22600921	-0.000459974	0.000438266	-1.04953	0.293934	-0.000715316	0.00059423	-1.20377	0.22868
rs7479881	11	22608583	-0.000348201	0.000435804	-0.798985	0.4243	-0.000695475	0.000590504	-1.17776	0.238892
rs75517884	11	22609186	6.73e-05	0.0014919	0.0451038	0.964025	0.00152452	0.00202375	0.753316	0.45126
rs117380168	11	22613634	-0.000293589	0.0014909	-0.196921	0.84389	-0.00147267	0.00202182	-0.728387	0.466378
rs12796724	11	22618766	-0.000851459	0.000520856	-1.63473	0.102107	-0.000555284	0.000706097	-0.786413	0.431626
rs11026697	11	22629016	0.000305368	0.00053248	0.573484	0.566318	-0.000560846	0.000721764	-0.777048	0.437131
rs11026699	11	22631673	-0.000905572	0.000545302	-1.66068	0.0967788	-0.00055489	0.000739216	-0.750647	0.452866
rs11026704	11	22642988	-0.000928609	0.00054568	-1.70175	0.0888037	-0.000672791	0.000739751	-0.909484	0.363095
rs10500938	11	22644603	-0.00149872	0.00160652	-0.932898	0.350873	-0.0016008	0.00217772	-0.735078	0.462292
rs45451294	11	22646398	0.00392694	0.00159782	2.45769	0.0139839	0.00292114	0.0021665	1.34832	0.177555
rs36045913	11	22646532	-0.000762948	0.00139165	-0.548232	0.583533	0.000372379	0.00188666	0.197375	0.843534
rs45556032	11	22646970	0.00292998	0.00198142	1.47873	0.139215	0.00286894	0.00268645	1.06793	0.285553
rs45522531	11	22648121	-7.27e-05	0.00114972	-0.0632198	0.949592	-0.00192586	0.00155828	-1.23589	0.216502
rs7124138	11	22656835	0.000878057	0.00160125	0.548356	0.583448	-0.00219584	0.00217068	-1.01159	0.311735
rs11026712	11	22668039	0.000362085	0.000584244	0.619749	0.535424	-0.000135655	0.000791979	-0.171286	0.863999
rs57810689	11	22682184	0.000572593	0.00137279	0.417102	0.676604	0.00105873	0.00186149	0.568751	0.569526
rs11026723	11	22689884	0.00140065	0.000434724	3.22192	0.00127349	0.00077755	0.000589357	1.31932	0.187063
rs680436	11	22690204	0.00102109	0.000787372	1.29683	0.194691	0.00184973	0.00106787	1.73217	0.0832444
rs11026725	11	22693436	-0.000212048	0.00069629	-0.30454	0.760716	0.00109883	0.000943483	1.16465	0.24416
rs72976274	11	22695460	0.000682975	0.0015406	0.443316	0.657537	0.00312615	0.00208892	1.49654	0.134513
rs380241	11	22696692	-0.000579903	0.000690714	-0.83957	0.40115	-0.000295825	0.000936333	-0.31594	0.752048
rs116130463	11	22697264	-0.00189404	0.00115094	-1.64565	0.0998366	3.89e-05	0.00156021	0.0249555	0.98009
rs7117792	11	22697623	-0.000368423	0.000455041	-0.809648	0.418143	-0.000314427	0.000617013	-0.509596	0.610335
rs434643	11	22701957	-0.000334782	0.000467583	-0.715983	0.474003	-0.000248399	0.000633954	-0.391826	0.695187
rs75360594	11	22715405	0.00288279	0.00177087	1.62789	0.103548	0.00241458	0.00240027	1.00596	0.314435
rs1628924	11	22717120	0.00120523	0.000584743	2.06113	0.0392915	0.000647018	0.000792453	0.816474	0.41423
rs6483873	11	22721489	0.000636164	0.00052922	1.20208	0.229334	0.000297631	0.000717547	0.414789	0.678296
rs66516652	11	22725729	-0.00170512	0.00108362	-1.57354	0.115595	-0.000629718	0.0014687	-0.42876	0.668098
rs77530253	11	22759539	-0.00124819	0.00120215	-1.0383	0.299132	-0.00274901	0.00162949	-1.68704	0.091596
rs116961964	11	22761978	0.00116892	0.00118663	0.985074	0.324588	-0.00147407	0.00160858	-0.916383	0.359467
rs117116444	11	22781546	-0.00195182	0.00192486	-1.01401	0.310579	-0.00361522	0.00260987	-1.38521	0.16599
rs79336030	11	22785294	0.000220652	0.000983262	0.224408	0.82244	-0.00124532	0.00133316	-0.934111	0.350248
rs10734321	11	22786413	-0.000976323	0.000553953	-1.76247	0.0779916	-0.000806181	0.000751073	-1.07337	0.283105
rs2896652	11	22790693	5.98e-05	0.000438089	0.136459	0.891459	-1.66e-05	0.00059404	-0.0279651	0.97769
rs75720063	11	22794589	-0.000784394	0.00110565	-0.709441	0.478051	-0.000421757	0.00149924	-0.281315	0.778469
rs11601253	11	22798871	0.00101665	0.000762117	1.33399	0.18221	0.000603234	0.00103339	0.583742	0.559394
rs72973131	11	22799343	-0.00164198	0.00118729	-1.38296	0.166679	-0.000202696	0.00160951	-0.125937	0.899782
rs11026787	11	22800257	0.000771753	0.000436649	1.76744	0.077155	0.000315245	0.000591891	0.532607	0.594306
rs11026789	11	22809587	0.00155841	0.00174984	0.890605	0.373142	0.00234023	0.0023718	0.986689	0.323796
rs72973146	11	22812930	0.00110119	0.000968557	1.13694	0.255564	0.00050395	0.00131295	0.383829	0.701105
rs4922625	11	22814231	0.000224896	0.000453131	0.496317	0.619671	0.000184278	0.000614227	0.300016	0.764165
rs4997337	11	22814385	0.00120883	0.000625269	1.9333	0.0531996	0.00115946	0.000847581	1.36796	0.171324
rs78594643	11	22828273	-0.00317553	0.001328	-2.39121	0.0167934	-0.00106766	0.00180079	-0.592884	0.553259
rs7111546	11	22829757	0.000470941	0.000620292	0.759225	0.447719	0.000769543	0.000839679	0.916473	0.35942
rs1055320	11	22834189	-0.000289422	0.000472949	-0.611952	0.54057	-0.000507431	0.000641178	-0.791405	0.428709
rs712022	11	22843155	-0.0005955	0.000430879	-1.38206	0.166955	-0.000723379	0.000584389	-1.23784	0.215777
rs117874941	11	22848169	0.00210533	0.00121184	1.73731	0.0823343	-0.0013462	0.00164375	-0.81898	0.412798
rs116949044	11	22851016	0.00122355	0.00111881	1.09362	0.274122	-0.000256896	0.0015167	-0.169378	0.865499
rs11026807	11	22856832	0.000509473	0.000426875	1.1935	0.232676	0.000653189	0.000578594	1.12893	0.25893
rs61889476	11	22858569	-0.000317564	0.00140477	-0.226062	0.821153	-0.000639535	0.00190412	-0.33587	0.736969
rs9943488	11	22862090	0.000566831	0.000428254	1.32359	0.185641	0.000875811	0.000580923	1.50762	0.131653
rs77245818	11	22863849	0.000165532	0.000546682	0.302793	0.762048	0.000294326	0.000741045	0.397178	0.691237
rs75170324	11	22864086	-0.00147802	0.00156616	-0.943727	0.34531	0.00156379	0.00212343	0.736444	0.461461
rs11603908	11	22866406	0.00244543	0.00136233	1.79504	0.072649	-0.000798261	0.00184698	-0.432199	0.665597
rs116888783	11	22878095	-0.00356374	0.00211125	-1.68798	0.091417	-0.00354908	0.0028617	-1.2402	0.214903
rs112966696	11	22878845	-0.000702085	0.00123893	-0.566686	0.570928	-0.00170098	0.00167909	-1.01304	0.311043
rs3213706	11	22881002	-0.000622281	0.000443974	-1.40161	0.161031	-0.00114391	0.000601977	-1.90026	0.0573995
rs1860678	11	22881542	-0.000580782	0.000614158	-0.945655	0.344325	-0.000903347	0.00083259	-1.08498	0.277929
rs72865353	11	22883201	0.00150465	0.00111644	1.34772	0.17775	-0.000219809	0.00151372	-0.145211	0.884545
rs112996329	11	22892505	-0.000880634	0.00111289	-0.791301	0.428769	0.00260171	0.00150865	1.72452	0.0846148
rs2470310	11	22899302	-0.000122956	0.000492706	-0.249553	0.802933	-0.000669253	0.000668027	-1.00184	0.316424
rs79559696	11	22903133	-0.00191872	0.0015953	-1.20273	0.22908	-0.000658375	0.00216244	-0.304459	0.760778
rs72865388	11	22906480	-0.000555211	0.00165193	-0.336099	0.736796	0.00151834	0.0022388	0.678194	0.497649
rs2429763	11	22910051	-0.00125369	0.000586054	-2.13921	0.0324192	-0.000403337	0.000794446	-0.507696	0.611667
rs72868811	11	22912856	-0.00200358	0.00130445	-1.53596	0.124549	-0.00144047	0.0017689	-0.814328	0.415458
rs72868823	11	22927488	0.00113989	0.000668306	1.70564	0.0880764	0.000619074	0.000906256	0.683112	0.494536
rs12789513	11	22937489	-0.00297753	0.0011873	-2.50782	0.0121484	-0.0018308	0.00160973	-1.13733	0.255401
rs77116359	11	22938620	0.00154488	0.00122208	1.26413	0.206183	-0.00150335	0.00165761	-0.906938	0.36444
rs10766982	11	22942764	-0.000227696	0.000439838	-0.517682	0.604681	-0.00012751	0.000596224	-0.213862	0.830655
rs2403778	11	22947196	0.000785316	0.000423068	1.85624	0.0634199	0.000113385	0.000573527	0.197697	0.843282
rs80282259	11	22947200	-0.000691191	0.00167013	-0.413854	0.678981	6.57e-05	0.00226392	0.0290173	0.976851
rs77267842	11	22960668	0.000264882	0.000536761	0.493483	0.621672	0.000293431	0.000727472	0.403356	0.686686
rs10833863	11	22970811	0.000869649	0.000429138	2.0265	0.0427142	0.000165011	0.000581792	0.283625	0.776698
rs2433519	11	22972725	0.00057953	0.0012759	0.454212	0.649677	-0.00120515	0.00172944	-0.696845	0.4859
rs72870633	11	22979023	0.000173004	0.000539313	0.320786	0.748373	8.77e-05	0.000730998	0.119959	0.904516
rs60922845	11	23005212	-2.04e-05	0.00123592	-0.0165185	0.986821	0.000952194	0.00167541	0.568336	0.569807
rs7107005	11	23011651	9.95e-05	0.00126328	0.0787568	0.937226	-0.000195481	0.00171261	-0.114142	0.909125
rs79145922	11	23012373	-0.00253023	0.00190432	-1.32868	0.183955	0.00389711	0.00258073	1.51008	0.131024
rs11026881	11	23016327	0.000323802	0.00116855	0.277096	0.781707	0.00229398	0.00158395	1.44826	0.147544
rs11026889	11	23021443	-0.000568787	0.000530225	-1.07273	0.283394	-0.00104387	0.00071897	-1.45189	0.146533
rs118051749	11	23034003	-0.00100148	0.0010734	-0.932995	0.350823	0.003484	0.00145547	2.39373	0.0166786
rs112703445	11	23039387	4.29e-05	0.00198231	0.0216392	0.982736	-0.000507918	0.00268747	-0.188995	0.850097
rs75458019	11	23040052	-0.00208296	0.000966896	-2.15428	0.031219	0.000309566	0.00131074	0.236176	0.813296
rs17234161	11	23040284	-0.00104032	0.00127205	-0.81783	0.413455	-0.00154373	0.00172456	-0.895144	0.370711
rs75638057	11	23041219	0.00103196	0.00134259	0.768636	0.44211	-0.00156116	0.00181952	-0.858009	0.390888
rs12279383	11	23042200	-0.00269239	0.00106942	-2.51761	0.0118159	-0.00160049	0.00144996	-1.10382	0.269674
rs75541892	11	23043523	0.00148814	0.00188251	0.790507	0.429232	0.00241152	0.00255172	0.945054	0.344632
rs10833905	11	23044592	-0.000346954	0.000523807	-0.66237	0.507735	-0.00141636	0.000709938	-1.99505	0.0460381
rs1593599	11	23059183	-0.000250052	0.000445722	-0.561004	0.574795	0.000565282	0.000604216	0.935562	0.349499
rs61889453	11	23060338	-0.000429953	0.00139443	-0.308337	0.757826	-0.00229237	0.00189117	-1.21214	0.225458
rs114486668	11	23063745	-0.00093016	0.00163008	-0.570623	0.568256	-0.000779412	0.0022093	-0.352788	0.724248
rs7122227	11	23071061	0.000519709	0.000430909	1.20608	0.227789	0.000565163	0.000584173	0.967458	0.333316
rs117033899	11	23075367	0.000875703	0.00133802	0.654474	0.512807	-0.00139931	0.00181339	-0.771654	0.44032
rs7949489	11	23076672	0.000806871	0.00130703	0.617333	0.537016	-0.00101681	0.00177207	-0.573796	0.566107
rs1426841	11	23081179	-0.000232566	0.00044019	-0.528332	0.597269	0.000305012	0.000596737	0.511133	0.609259
rs875248	11	23082825	-0.000465706	0.00054228	-0.858792	0.390456	-0.00146944	0.000735042	-1.99912	0.0455963
rs56930470	11	23093707	-0.000131804	0.00124251	-0.106078	0.91552	0.00195364	0.0016844	1.15984	0.246113
rs11026964	11	23096814	0.000868024	0.000440432	1.97085	0.0487423	0.000510976	0.000596924	0.856015	0.39199
rs79892113	11	23107140	-0.00169696	0.00146467	-1.1586	0.246621	-0.000530194	0.00198603	-0.266963	0.789498
rs890494	11	23121843	-0.000124653	0.000427306	-0.291719	0.770502	0.000282581	0.000579249	0.487841	0.625663
rs6483899	11	23125029	0.000245357	0.000443102	0.553726	0.579767	0.000262261	0.00060074	0.436563	0.662429
rs11601704	11	23126900	0.000943887	0.000840803	1.1226	0.261608	0.000298065	0.00114012	0.261433	0.793759
rs11026991	11	23129682	-0.00073419	0.000744345	-0.986357	0.323959	0.000413294	0.00100897	0.409619	0.682086
rs12273453	11	23139558	0.000213326	0.000550758	0.387332	0.698511	-0.00161551	0.000746549	-2.16398	0.030467
rs116941550	11	23153735	-0.000757471	0.00173226	-0.437274	0.661913	-0.00046935	0.00234832	-0.199866	0.841585
rs4409819	11	23156318	0.000122052	0.000443881	0.274966	0.783342	0.000777221	0.000601728	1.29165	0.19648
rs117658282	11	23156863	0.00153829	0.00112941	1.36203	0.17319	-0.000869294	0.00153068	-0.567912	0.570095
rs77725440	11	23161263	-0.00112755	0.00104579	-1.07818	0.280955	-0.000371518	0.00141881	-0.261851	0.793436
rs4497407	11	23163357	0.00010095	0.000430904	0.234274	0.814772	-0.000834853	0.000583991	-1.42956	0.152843
rs80082890	11	23163698	-0.000314551	0.000622807	-0.505054	0.613521	0.000801141	0.00084462	0.948522	0.342864
rs72866966	11	23165946	0.000489752	0.00117963	0.415176	0.678014	-0.00055397	0.00159914	-0.346417	0.729029
rs4076306	11	23171794	0.000457075	0.000467742	0.977195	0.328473	0.0001922	0.000634009	0.303149	0.761776
rs75816907	11	23175126	-0.000672787	0.00071063	-0.946747	0.343769	0.00104092	0.000963329	1.08054	0.2799
rs117995720	11	23178893	0.000520757	0.000957118	0.544089	0.586381	-0.000341139	0.00129669	-0.263085	0.792485
rs79757685	11	23178973	0.000454686	0.00079678	0.570655	0.568234	-0.00100232	0.00108033	-0.927788	0.353518
rs117722264	11	23189583	0.000753849	0.000942266	0.800039	0.423689	0.00153825	0.00127741	1.20419	0.228516
rs7123639	11	23193026	-0.000234889	0.000521016	-0.450828	0.652113	0.000684261	0.000706246	0.96887	0.332611
rs2449442	11	23197362	-0.000743886	0.000554937	-1.34049	0.180088	0.000254345	0.000752526	0.337988	0.735373
rs12420539	11	23200462	-0.00109179	0.000928025	-1.17647	0.239408	-0.000925769	0.00125813	-0.735831	0.461834
rs78040582	11	23203909	-0.000367824	0.000901665	-0.407939	0.683319	-0.000821358	0.00122242	-0.67191	0.501642
rs74842834	11	23204504	-0.000295514	0.00162888	-0.181422	0.856037	0.0031825	0.00220786	1.44144	0.149461
rs72870238	11	23212048	5.97e-05	0.00077	0.0775729	0.938168	0.000232254	0.0010447	0.222317	0.824067
rs16910820	11	23214382	-0.00096688	0.000585616	-1.65105	0.0987296	0.000353205	0.000793842	0.444931	0.65637
rs72870261	11	23219092	0.000339704	0.000799664	0.424808	0.670977	0.00215953	0.00108383	1.9925	0.0463166
rs12799431	11	23224072	0.00015575	0.0019122	0.0814504	0.935084	-0.00284428	0.00259184	-1.0974	0.272468
rs1600957	11	23224235	0.000206044	0.000435785	0.47281	0.636349	0.000409689	0.000590729	0.693531	0.487977
rs2403820	11	23228998	0.000328467	0.000436694	0.752168	0.451951	0.000588927	0.000591838	0.99508	0.319698
rs78348448	11	23231539	0.00201919	0.00119818	1.68521	0.0919484	0.00120029	0.00162453	0.738857	0.459995
rs11602836	11	23232884	-0.000158781	0.000483092	-0.328677	0.7424	-0.000573478	0.000654843	-0.875748	0.381168
rs79565094	11	23238594	5.57e-05	0.00138442	0.0402462	0.967897	-0.000972507	0.00187611	-0.518364	0.604205
rs922858	11	23247163	0.000523321	0.000474242	1.10349	0.269815	3.62e-05	0.000642954	0.0562348	0.955155
rs72873687	11	23247267	0.000147693	0.000733476	0.201361	0.840417	0.00088382	0.000994293	0.888893	0.374061
rs117839124	11	23251251	-0.000102167	0.000822136	-0.12427	0.901101	-0.000510175	0.00111502	-0.457549	0.647277
rs80186728	11	23252367	-0.000714604	0.000829282	-0.861715	0.388845	-0.00284609	0.00112401	-2.53208	0.0113394
rs11027081	11	23256291	-0.000107976	0.000438502	-0.246238	0.805498	-0.000938149	0.000594396	-1.57832	0.114492
rs72877306	11	23274488	0.00151108	0.00133743	1.12984	0.258546	0.00254876	0.00181308	1.40576	0.159796
rs118169311	11	23275740	-0.000357201	0.00124309	-0.287351	0.773844	-0.00124781	0.00168493	-0.740572	0.458954
rs1384469	11	23278406	-0.000512188	0.00055712	-0.91935	0.357913	0.000277274	0.000755148	0.367179	0.713486
rs10834016	11	23288951	0.000177369	0.000468184	0.378844	0.704804	0.000445075	0.000634738	0.701195	0.483182
rs10834023	11	23296188	-8.06e-05	0.00045609	-0.17681	0.859658	-0.000312333	0.000618423	-0.505047	0.613526
rs79655515	11	23302761	-0.00171108	0.00125964	-1.35839	0.174342	-0.00172453	0.00170751	-1.00997	0.312511
rs75859465	11	23317611	-0.000457156	0.00172817	-0.264532	0.79137	0.00159355	0.0023433	0.680045	0.496476
rs11027134	11	23326081	-0.000579144	0.000428771	-1.35071	0.17679	-0.000393955	0.000580871	-0.678213	0.497637
rs72881033	11	23335805	0.00216708	0.00120163	1.80345	0.0713181	0.00229698	0.00162816	1.41079	0.158309
rs11027140	11	23337374	-0.000480422	0.000427217	-1.12454	0.260785	-0.00030708	0.000579094	-0.530277	0.59592
rs117509665	11	23353253	0.00371115	0.00149754	2.47817	0.0132064	-0.00276737	0.00203052	-1.36289	0.172918
rs11027157	11	23361059	-0.000621269	0.00048099	-1.29165	0.196481	-0.00101052	0.000651921	-1.55007	0.121125
rs4363600	11	23366964	0.000691785	0.000526217	1.31464	0.188632	0.000180091	0.000713214	0.252507	0.80065
rs77842797	11	23372252	-0.000823806	0.00192137	-0.428759	0.668099	-0.00213116	0.00260504	-0.818092	0.413305
rs79121256	11	23374790	0.000595355	0.00140758	0.422963	0.672322	-0.0014193	0.00190798	-0.743876	0.456952
rs6483925	11	23378675	-0.000829091	0.000429553	-1.93013	0.053592	-0.000549147	0.000582392	-0.942916	0.345725
rs113479548	11	23379264	0.00154139	0.00133603	1.15371	0.248621	-0.00105378	0.00181151	-0.581717	0.560758
rs75971177	11	23399304	-0.00101514	0.00149238	-0.680217	0.496368	0.00177694	0.00202325	0.878262	0.379802
rs7104135	11	23415352	0.000644467	0.000438287	1.47042	0.141449	-0.000203743	0.000594143	-0.342919	0.73166
rs10767046	11	23425890	-0.000146235	0.000665867	-0.219616	0.826171	0.000766918	0.000903244	0.849071	0.395842
rs12284538	11	23429071	-0.000766724	0.000518074	-1.47995	0.138887	0.000215075	0.00070243	0.306187	0.759463
rs116941313	11	23438670	0.0018345	0.00120276	1.52525	0.127199	0.000772802	0.0016311	0.473793	0.635648
rs6483938	11	23447428	-0.000282653	0.000640653	-0.441195	0.659072	-1.91e-05	0.000868385	-0.0219549	0.982484
rs2199471	11	23448534	3.37e-05	0.000441333	0.0763748	0.939121	-0.000194579	0.000598314	-0.325213	0.74502
rs7107230	11	23460475	-0.000552011	0.000615178	-0.89732	0.369549	-8.31e-05	0.000833783	-0.0997234	0.920564
rs55797381	11	23464776	0.000558059	0.00167739	0.332694	0.739365	0.00365644	0.00227347	1.60831	0.107769
rs12789238	11	23469200	0.000412598	0.000426737	0.966869	0.33361	-0.000167251	0.000578527	-0.289099	0.772506
rs77473368	11	23469736	0.000714919	0.00161919	0.441528	0.658831	-0.000804687	0.00219541	-0.366531	0.713969
rs118185864	11	23475729	0.000391231	0.00210548	0.185815	0.85259	-0.00222222	0.00285342	-0.778793	0.436102
rs61889778	11	23478696	-0.000754691	0.001136	-0.664342	0.506472	-5.31e-06	0.00153951	-0.00344736	0.997249
rs16911277	11	23481908	-0.000498805	0.000547901	-0.910392	0.362617	0.000600441	0.000742554	0.808616	0.418737
rs75972697	11	23498329	0.00127268	0.00129931	0.979505	0.327331	0.00380213	0.00176176	2.15815	0.0309172
rs1381713	11	23500771	0.000329873	0.000458443	0.719551	0.471802	-1.12e-05	0.000621299	-0.0179674	0.985665
rs71490682	11	23506203	0.000250199	0.000822103	0.304341	0.760869	-0.000670433	0.00111462	-0.601491	0.547514
rs77316488	11	23518436	0.00084708	0.00137339	0.616781	0.53738	0.00649343	0.00186151	3.48825	0.000486257
rs16911396	11	23520285	0.00213581	0.00184473	1.15779	0.246952	-0.00153929	0.00250053	-0.615588	0.538167
rs7120302	11	23521591	0.000363768	0.000545766	0.666527	0.505075	-0.000232986	0.000739825	-0.31492	0.752823
rs76458912	11	23525886	-0.000646213	0.000950056	-0.680184	0.496388	-0.00173468	0.00128771	-1.34711	0.177947
rs10834116	11	23529264	0.000211648	0.000453862	0.466327	0.640981	-0.000240979	0.000615227	-0.39169	0.695287
rs10767076	11	23530869	0.000143458	0.000504004	0.284637	0.775922	-0.000112045	0.000683377	-0.163957	0.869765
rs2090638	11	23531223	5.04e-05	0.000444235	0.113403	0.909711	0.000312564	0.000602318	0.518935	0.603807
rs117272718	11	23531560	0.00134787	0.00144716	0.93139	0.351653	-0.0014038	0.0019612	-0.71579	0.474122
rs1381717	11	23532516	0.000196994	0.000427567	0.460732	0.644991	-1.5e-05	0.000579559	-0.0258274	0.979395
rs1850824	11	23533754	0.000239216	0.000965079	0.247872	0.804234	-0.00115345	0.00130797	-0.881864	0.377851
rs4923110	11	23535906	0.000420882	0.000566673	0.742725	0.457649	3.46e-05	0.000768263	0.0449818	0.964122
rs12291079	11	23536237	-0.0020122	0.000621977	-3.23517	0.00121583	0.00048878	0.000843509	0.579461	0.562279
rs11027268	11	23536654	8.66e-05	0.000524173	0.165236	0.868758	-0.000134649	0.000710723	-0.189453	0.849738
rs12224604	11	23540793	0.000242959	0.000450719	0.539049	0.589853	-0.000418252	0.000611171	-0.684345	0.493758
rs12221515	11	23542583	0.00150045	0.000939302	1.59741	0.110175	0.000412038	0.00127278	0.323731	0.746142
rs111475912	11	23551056	-0.00238952	0.00148918	-1.60459	0.108584	-0.00308296	0.00201825	-1.52754	0.126629
rs56265121	11	23559874	0.000141359	0.00161203	0.0876901	0.930123	0.000278861	0.00218544	0.127599	0.898466
rs76238984	11	23562214	0.00117733	0.00183371	0.642046	0.520844	-2.72e-05	0.00248628	-0.0109493	0.991264
rs7122954	11	23564329	-2.3e-05	0.000453058	-0.0508036	0.959482	0.00014599	0.000614001	0.237769	0.812061
rs12420082	11	23565554	-0.000249803	0.000543138	-0.459926	0.645569	-1.6e-05	0.000736333	-0.0217881	0.982617
rs10834134	11	23572721	0.000117293	0.000442459	0.265093	0.790938	0.000136479	0.000599812	0.227536	0.820007
rs1519423	11	23575384	0.000123014	0.000430838	0.285523	0.775244	-0.000145603	0.000584534	-0.249092	0.80329
rs61876591	11	23577497	0.000662522	0.00145346	0.455825	0.648516	0.000605196	0.0019699	0.307221	0.758675
rs117073495	11	23579484	-0.000194189	0.00169173	-0.114787	0.908614	0.00127462	0.00229327	0.555809	0.578342
rs10834141	11	23579534	-0.000122531	0.000471302	-0.259985	0.794876	0.000422494	0.000638917	0.661266	0.508442
rs16911535	11	23582746	-0.00188513	0.00194717	-0.968136	0.332977	-0.00083868	0.0026398	-0.317706	0.750708
rs72880960	11	23583025	-0.00208705	0.000724676	-2.87997	0.00397737	3.69e-05	0.000983045	0.0375713	0.97003
rs117026703	11	23585400	0.000640738	0.00182675	0.350753	0.725774	0.000938255	0.00247788	0.378652	0.704946
rs16911558	11	23586539	0.000518383	0.00111852	0.463453	0.64304	-0.00105173	0.00151653	-0.693507	0.487992
rs4359206	11	23587874	0.000240901	0.000886924	0.271614	0.785919	-0.00118283	0.00120245	-0.983684	0.325272
rs1914941	11	23588524	0.000341226	0.00135027	0.25271	0.800493	-0.00204049	0.00183023	-1.11488	0.264901
rs75460974	11	23589348	5.66e-05	0.000953486	0.0593396	0.952682	-0.000694375	0.00129283	-0.537096	0.591202
rs4357688	11	23592527	-0.000518299	0.000430281	-1.20456	0.228375	-0.000244557	0.000583415	-0.419182	0.675083
rs7107114	11	23601081	0.00105131	0.000633348	1.65992	0.0969315	4.96e-05	0.000858899	0.0577259	0.953967
rs145964567	11	23601334	-0.000452296	0.00132925	-0.340264	0.733658	0.00291885	0.0018021	1.61969	0.1053
rs17306684	11	23602096	-0.000201922	0.00142358	-0.141841	0.887206	0.00160072	0.00192944	0.829631	0.406748
rs116959919	11	23607195	0.000690397	0.00111095	0.621449	0.534305	0.00174638	0.00150621	1.15945	0.246274
rs11027386	11	23612003	0.00106748	0.000633877	1.68406	0.092172	0.000165474	0.000859264	0.192576	0.847291
rs76046605	11	23617236	0.00313283	0.0016	1.95802	0.0502287	0.00262636	0.00216929	1.2107	0.226011
rs17306698	11	23618097	-0.000160972	0.0010858	-0.148252	0.882144	-0.000857252	0.00147181	-0.582449	0.560264
rs117086636	11	23623891	-0.000639479	0.00122866	-0.520468	0.602738	0.000382025	0.00166562	0.229359	0.81859
rs7950168	11	23628945	-0.0013931	0.000738186	-1.88719	0.0591359	-0.000100736	0.00100076	-0.100659	0.919821
rs117287689	11	23632897	0.00103159	0.00199343	0.517494	0.604812	0.00187577	0.00270205	0.694203	0.487556
rs80350183	11	23634688	-2.16e-05	0.00135543	-0.0159346	0.987287	-0.0032293	0.00183842	-1.75656	0.0789935
rs28660253	11	23636359	-8.53e-06	0.000911752	-0.00935525	0.992536	-0.000862792	0.00123681	-0.697594	0.485432
rs76116883	11	23637579	0.00188952	0.000923741	2.04551	0.0408053	0.000153492	0.00125238	0.12256	0.902456
rs118101424	11	23639047	-0.0019688	0.00151994	-1.29532	0.195211	-0.00117967	0.00206102	-0.572373	0.567069
rs74508703	11	23653481	-0.000888157	0.00108398	-0.81935	0.412588	0.000225735	0.0014697	0.153593	0.877931
rs75684574	11	23662959	0.000865774	0.000683523	1.26664	0.205287	-0.000192227	0.000926769	-0.207417	0.835685
rs1519414	11	23667516	-0.000216601	0.000460701	-0.470155	0.638245	-8.94e-05	0.000624455	-0.143147	0.886174
rs17234609	11	23671406	0.00111677	0.00186696	0.598176	0.549723	-0.000920527	0.00253089	-0.363717	0.71607
rs11027415	11	23671985	-0.000855062	0.000686697	-1.24518	0.213066	-0.000410215	0.000930942	-0.440645	0.65947
rs118025890	11	23673697	0.000560902	0.00102419	0.547654	0.58393	-0.000411627	0.00138864	-0.296425	0.766906
rs10834162	11	23675928	0.00107137	0.000600358	1.78456	0.0743337	0.00143743	0.000814509	1.76479	0.0776008
rs10741988	11	23676139	-0.0013446	0.000541852	-2.48149	0.0130839	1.07e-05	0.000734502	0.0146142	0.98834
rs11027420	11	23678836	-4.46e-05	0.000768647	-0.0580687	0.953694	0.00140389	0.00104182	1.34754	0.177807
rs74703736	11	23681326	0.00103978	0.00142085	0.731804	0.464289	-0.00445933	0.00192584	-2.31553	0.0205846
rs11027424	11	23687802	0.00248931	0.00121496	2.04888	0.0404744	0.0022261	0.00164743	1.35126	0.176614
rs72873406	11	23691345	-0.00209936	0.00142768	-1.47047	0.141435	0.00164796	0.00193504	0.851643	0.394413
rs17234644	11	23691647	0.000593025	0.00112552	0.526891	0.598269	-0.000638982	0.00152553	-0.41886	0.675319
rs117349542	11	23698494	0.00141499	0.00175285	0.807251	0.419523	0.00431937	0.0023753	1.81845	0.0689957
rs12284967	11	23700621	-0.00180325	0.00208629	-0.864334	0.387405	-0.00128923	0.00282693	-0.456051	0.648354
rs80098066	11	23706327	0.00114682	0.00118623	0.966776	0.333657	0.00310232	0.00160785	1.92948	0.0536723
rs76296601	11	23707966	0.00057361	0.00158073	0.362876	0.716698	0.00129857	0.00214368	0.605765	0.544671
rs4923120	11	23714221	-0.00145321	0.00048324	-3.00721	0.00263676	-0.00108829	0.000655175	-1.66106	0.0967018
rs12276636	11	23715537	0.000203278	0.00118359	0.171748	0.863636	-0.00337932	0.00160458	-2.10605	0.0352007
rs12272542	11	23718890	0.000338365	0.00118638	0.285209	0.775485	-0.0035319	0.00160919	-2.19483	0.0281768
rs12278107	11	23721649	-0.00135015	0.00157548	-0.856979	0.391457	-0.00132496	0.00213559	-0.620421	0.534981
rs117648022	11	23736322	0.000549329	0.00118641	0.46302	0.643351	0.00038711	0.00160939	0.240533	0.809918
rs7939652	11	23739454	-0.00146341	0.000502246	-2.91374	0.00357158	-0.000121994	0.000680788	-0.179195	0.857785
rs75894339	11	23743945	0.000671673	0.00167635	0.400677	0.688658	0.00369709	0.0022735	1.62616	0.103916
rs9651581	11	23768143	-0.00139362	0.000551257	-2.52809	0.0114692	-0.000213529	0.000747383	-0.285702	0.775106
rs9651582	11	23769127	-0.000914024	0.000508914	-1.79603	0.0724911	-3.24e-05	0.000690054	-0.0470076	0.962507
rs77551205	11	23771820	-0.000685438	0.00164331	-0.417107	0.6766	0.00163421	0.00222791	0.733518	0.463243
rs143819678	11	23774619	0.000555748	0.001142	0.486646	0.626509	-0.00116318	0.00154765	-0.751579	0.452305
rs4589296	11	23780120	0.000255716	0.000428835	0.596304	0.550973	-0.000194484	0.000581762	-0.334302	0.738152
rs61876078	11	23783736	0.00186509	0.00104895	1.77806	0.0753957	0.00110413	0.00142197	0.776477	0.437468
rs4601775	11	23784536	1.01e-05	0.00043586	0.0232379	0.981461	-0.000345799	0.00059079	-0.585316	0.558336
rs75723354	11	23787626	-0.000244519	0.00148106	-0.165097	0.868867	0.000906156	0.00200736	0.451416	0.65169
rs117828738	11	23792941	-0.000148275	0.00186342	-0.0795713	0.936578	-0.00140323	0.0025261	-0.555491	0.578559
rs10834188	11	23796456	0.000109214	0.000589551	0.185249	0.853034	0.000969806	0.000799152	1.21354	0.224923
rs74580354	11	23814993	0.0017904	0.00157772	1.13481	0.256458	-0.00252236	0.00213865	-1.17942	0.238234
rs10160633	11	23819545	-7.94e-05	0.00135199	-0.0587144	0.95318	-0.000423216	0.00183313	-0.230871	0.817415
rs1528557	11	23827855	-0.000121631	0.000628059	-0.193662	0.846441	0.000977471	0.0008515	1.14794	0.250994
rs117377435	11	23832442	0.00317712	0.00179708	1.76793	0.0770735	0.00238499	0.00243679	0.978744	0.327707
rs117292930	11	23835023	0.00077394	0.00134154	0.576902	0.564006	-0.000358232	0.00181968	-0.196865	0.843933
rs10767124	11	23837159	-0.000631361	0.000661111	-0.955001	0.339578	-0.000263727	0.000896603	-0.29414	0.768651
rs111697465	11	23848840	-0.00217407	0.00113108	-1.92212	0.054592	-0.000106947	0.00153346	-0.0697425	0.944399
rs117744191	11	23861041	0.000461767	0.000976141	0.473053	0.636175	-0.00153613	0.00132341	-1.16073	0.245751
rs73425834	11	23861143	-0.000211119	0.000881544	-0.239488	0.810727	0.00279627	0.00119513	2.33972	0.0192988
rs10767126	11	23861759	-0.000462786	0.000551702	-0.838834	0.401563	0.000799209	0.000748155	1.06824	0.285413
rs7121610	11	23865129	0.00107244	0.000960999	1.11596	0.264441	0.00260816	0.00130308	2.00154	0.045335
rs11607253	11	23875418	-0.00130522	0.00105296	-1.23958	0.215133	0.00145195	0.00142746	1.01715	0.309082
rs116882454	11	23883478	0.00022679	0.00141341	0.160456	0.872522	-0.00125027	0.00191568	-0.652652	0.513981
rs75281069	11	23892262	-0.00156302	0.00138301	-1.13016	0.258411	8.71e-05	0.00187518	0.0464659	0.962939
rs11027597	11	23905605	0.00090406	0.000989597	0.913564	0.360947	0.00228925	0.0013417	1.70623	0.0879656
rs10500970	11	23922318	-3.96e-05	0.000813491	-0.0487165	0.961145	0.00121323	0.00110315	1.09978	0.271429
rs12418970	11	23923787	0.00188343	0.000786792	2.39381	0.0166751	0.00201429	0.00106671	1.88832	0.0589845
rs80247842	11	23924729	0.000634515	0.0013757	0.461231	0.644634	0.00106022	0.00186459	0.568607	0.569623
rs7927442	11	23926286	0.000234342	0.000463351	0.505755	0.613029	0.000636478	0.000628258	1.01308	0.311021
rs35294279	11	23929633	0.000115669	0.000943613	0.122581	0.902439	-2.44e-05	0.0012795	-0.0190845	0.984774
rs75795703	11	23934713	0.000449273	0.00130323	0.344737	0.730292	0.000887183	0.00176765	0.5019	0.615738
rs79500382	11	23934961	0.00068347	0.00200478	0.34092	0.733164	0.00276677	0.00271884	1.01763	0.308856
rs80308259	11	23941748	-0.00250937	0.00156011	-1.60846	0.107736	-0.000999036	0.00211533	-0.472282	0.636726
rs1406313	11	23945915	-8.99e-05	0.000727371	-0.123572	0.901654	0.000232795	0.000986361	0.236014	0.813422
rs112867378	11	23967368	-0.00171806	0.00112383	-1.52876	0.126326	0.00185639	0.00152372	1.21833	0.2231
rs10742019	11	23973175	0.000663839	0.000651197	1.01941	0.308008	0.000642865	0.000882772	0.728235	0.46647
rs79494373	11	23975204	-7.82e-05	0.000909638	-0.0859895	0.931475	0.00115097	0.00123335	0.933208	0.350713
rs117688020	11	23977082	-0.00253	0.00159986	-1.58138	0.113791	-0.00146145	0.00216883	-0.673841	0.500413
rs72879339	11	23986338	-0.00123074	0.000644947	-1.90828	0.0563561	0.000547917	0.000874283	0.626704	0.530854
rs76615309	11	23991067	-0.000803956	0.00140444	-0.572439	0.567025	0.000417262	0.00190452	0.21909	0.82658
rs16911969	11	23997178	0.000455012	0.000802657	0.566882	0.570795	0.00109074	0.00108818	1.00236	0.316172
rs16911971	11	23997478	0.000772522	0.000651836	1.18515	0.23596	-0.00081404	0.000883689	-0.921184	0.356955
rs77811219	11	24010403	-0.00104289	0.00106462	-0.97959	0.327289	0.0011155	0.00144343	0.772814	0.439633
rs11027652	11	24011508	0.000478441	0.000536991	0.890966	0.372948	-0.000603635	0.000728151	-0.828996	0.407107
rs1915074	11	24025593	0.000979666	0.00048171	2.03372	0.0419803	-0.00048809	0.000653097	-0.747346	0.454855
rs79724729	11	24025846	0.00143321	0.0019308	0.742287	0.457914	0.000330376	0.00261821	0.126184	0.899586
rs79649372	11	24028551	6.81e-05	0.000812859	0.083806	0.933211	-0.00093153	0.00110214	-0.845197	0.398002
rs11027661	11	24036413	-1.3e-05	0.000449999	-0.028907	0.976939	-0.000353688	0.000610024	-0.579793	0.562054
rs117988434	11	24049308	0.00222696	0.0012173	1.82943	0.0673362	0.0018194	0.0016505	1.10233	0.270319
rs6484005	11	24051239	0.000555963	0.000840774	0.661252	0.508451	0.00126259	0.00114012	1.10743	0.268111
rs7925923	11	24056041	0.000241423	0.000446451	0.540759	0.588674	-0.000426965	0.000605266	-0.705416	0.480552
rs17306796	11	24069644	0.000630673	0.00137726	0.457918	0.647012	0.00138918	0.00186689	0.744114	0.456808
rs117875790	11	24071872	0.000688389	0.000948854	0.725495	0.468149	0.00108548	0.00128603	0.844056	0.398639
rs11027689	11	24074207	-2.64e-05	0.000449729	-0.0587481	0.953153	-0.000700858	0.000609769	-1.14938	0.250399
rs11027692	11	24074924	0.00137005	0.0016785	0.816232	0.414368	-0.00165323	0.00227686	-0.726099	0.467778
rs72881143	11	24075078	0.00304793	0.0014771	2.06345	0.0390707	0.0017243	0.002002	0.86129	0.389079
rs75647323	11	24080358	0.000691985	0.00106093	0.652243	0.514245	0.00073418	0.00143806	0.510536	0.609676
rs72881155	11	24081368	4.67e-05	0.00190647	0.0245182	0.980439	-0.00260627	0.00258445	-1.00845	0.313241
rs12294586	11	24087758	-0.000570873	0.000468333	-1.21895	0.222865	-0.000325912	0.000634931	-0.513303	0.60774
rs2403885	11	24088858	0.000271893	0.000478499	0.568221	0.569885	-7.09e-05	0.000648712	-0.109235	0.913016
rs2403886	11	24088986	-0.000418843	0.000427088	-0.980696	0.326744	0.000675261	0.000579116	1.16602	0.243607
rs116786646	11	24089590	-0.000755007	0.00112487	-0.671195	0.502097	-0.00226524	0.00152536	-1.48506	0.13753
rs17306817	11	24089629	-0.00125644	0.000920275	-1.36529	0.172162	0.00129925	0.00124719	1.04175	0.29753
rs5790384	11	24092060	0.000451127	0.00045726	0.986588	0.323846	-0.00036485	0.000619839	-0.58862	0.556116
rs2176793	11	24092402	-0.000764124	0.000922068	-0.828707	0.407271	-0.000446823	0.00125002	-0.357453	0.720753
rs117761211	11	24096276	0.00182817	0.00198201	0.922382	0.35633	0.00242138	0.00268744	0.900997	0.367591
rs35478925	11	24096959	-0.000143086	0.000459858	-0.311153	0.755685	0.000298176	0.000623482	0.478244	0.632477
rs77063463	11	24100335	-0.000605911	0.00116898	-0.518326	0.604231	-0.00163991	0.00158499	-1.03465	0.300833
rs117092828	11	24104485	0.00179921	0.00148733	1.20969	0.226399	0.000985635	0.00201729	0.488595	0.625129
rs2955439	11	24108575	8.96e-05	0.000811712	0.110443	0.912058	0.000971297	0.0011	0.882998	0.377238
rs78139784	11	24115151	-0.000607271	0.00181673	-0.334266	0.738179	-0.000730256	0.00246321	-0.296465	0.766875
rs2955444	11	24115764	0.000227634	0.000732222	0.310881	0.755891	0.000174893	0.00099254	0.176207	0.860131
rs113488718	11	24122573	0.00104365	0.000840487	1.24172	0.214341	-0.000661264	0.00113918	-0.580475	0.561595
rs116879316	11	24123914	-0.000656173	0.00148713	-0.441234	0.659044	0.0012748	0.00201601	0.632339	0.527166
rs1915058	11	24125503	0.000148792	0.000457805	0.325011	0.745173	0.000240578	0.000620954	0.387433	0.698436
rs10834282	11	24132009	-0.000224133	0.000428794	-0.522704	0.601181	-0.000940486	0.000581478	-1.61741	0.105792
rs72882951	11	24133988	-0.00312035	0.00186878	-1.66973	0.0949746	0.000514491	0.00253338	0.203085	0.839069
rs16912100	11	24134890	-0.000469941	0.000517221	-0.908589	0.363568	0.000201142	0.00070106	0.286912	0.77418
rs74554398	11	24135455	-0.000108106	0.00132881	-0.0813557	0.935159	0.00206085	0.00180151	1.14396	0.252642
rs7930527	11	24136352	0.00113345	0.000475238	2.38502	0.0170789	-0.000819211	0.000644272	-1.27153	0.203542
rs117654594	11	24138504	0.000289199	0.001703	0.169817	0.865154	0.000663085	0.00230933	0.287133	0.774011
rs74636101	11	24141762	-0.000592403	0.00131478	-0.450572	0.652299	-0.00155472	0.00178248	-0.872223	0.383087
rs7930560	11	24145350	-0.000654786	0.000561034	-1.16711	0.243168	0.000862013	0.000760778	1.13307	0.257187
rs117385004	11	24152390	-0.000759441	0.00121708	-0.623984	0.532638	0.00198393	0.00165028	1.20218	0.229296
rs2947734	11	24159696	0.00116531	0.000525737	2.21653	0.0266562	-0.000973809	0.000712752	-1.36627	0.171856
rs2947737	11	24164306	0.00132386	0.000663262	1.99599	0.0459362	-0.000722948	0.000898987	-0.804181	0.421293
rs7107397	11	24175352	0.000432523	0.000841045	0.514268	0.607065	0.000465962	0.0011402	0.408668	0.682783
rs10767169	11	24179216	0.000590986	0.000582578	1.01443	0.310377	-0.000630452	0.000789648	-0.798397	0.424641
rs12276663	11	24188935	0.000821568	0.000433419	1.89555	0.05802	-0.000617785	0.000587798	-1.05102	0.293253
rs7109058	11	24193325	0.00168504	0.000695055	2.42432	0.0153377	0.0017006	0.000942235	1.80486	0.0710976
rs7129947	11	24197954	0.000942805	0.000653566	1.44255	0.149147	0.0004812	0.000886052	0.543084	0.587073
rs35228676	11	24199507	-0.000494879	0.00142556	-0.347149	0.72848	-6.86e-05	0.00193219	-0.0355026	0.971679
rs10834300	11	24202130	-0.000503851	0.000530885	-0.949077	0.342582	-0.000475409	0.000719821	-0.660455	0.508963
rs12421837	11	24203101	0.000201647	0.000425435	0.473979	0.635515	-0.000105893	0.000576831	-0.183577	0.854345
rs7123917	11	24203135	-4.97e-05	0.000978723	-0.0507324	0.959539	0.00102083	0.00132648	0.769579	0.44155
rs7937322	11	24210175	0.00011972	0.000554946	0.215733	0.829196	0.00105594	0.000752335	1.40355	0.160455
rs2403889	11	24210226	3.85e-05	0.000606977	0.063383	0.949462	-0.000298186	0.000822922	-0.36235	0.717091
rs116947190	11	24211382	0.000560358	0.00196913	0.284571	0.775973	-0.00165961	0.00267064	-0.621427	0.534319
rs12807669	11	24231056	-0.000398369	0.000991526	-0.401774	0.687851	0.00159252	0.00134419	1.18475	0.236119
rs77868378	11	24233684	0.000389698	0.000727108	0.535956	0.59199	-0.00107	0.000985643	-1.08559	0.277663
rs7947694	11	24246032	-0.00139231	0.00141941	-0.980905	0.32664	-3.74e-05	0.00192368	-0.0194659	0.984469
rs35647999	11	24247220	-0.000562649	0.000992665	-0.566806	0.570846	0.00139241	0.00134538	1.03496	0.300689
rs7131224	11	24247531	-0.000311055	0.000457271	-0.680242	0.496352	0.000140621	0.000619927	0.226835	0.820552
rs75318574	11	24248160	0.000672047	0.000693436	0.969156	0.332468	0.00145123	0.000940318	1.54334	0.122749
rs77470639	11	24250082	0.00111927	0.000761615	1.4696	0.141672	-0.000381317	0.00103237	-0.369361	0.711859
rs75335266	11	24256395	0.000893694	0.000716251	1.24774	0.212128	-0.000412917	0.000971031	-0.425235	0.670665
rs11027788	11	24259404	0.000885345	0.00195631	0.452558	0.650867	-0.00245033	0.0026529	-0.923639	0.355675
rs7107321	11	24259879	0.000855252	0.000643458	1.32915	0.1838	8.26e-06	0.0008724	0.0094677	0.992446
rs117229452	11	24270248	-0.000898396	0.00171192	-0.524789	0.59973	0.00322044	0.00232102	1.38751	0.165287
rs75313703	11	24274099	-0.00144766	0.00143156	-1.01125	0.311899	-0.00294787	0.00194059	-1.51906	0.128749
rs78070448	11	24274914	0.00270849	0.00181408	1.49304	0.135428	0.00208998	0.00245931	0.849822	0.395425
rs75324926	11	24277612	-0.00119531	0.00143596	-0.832412	0.405177	0.000599854	0.00194698	0.308094	0.758011
rs72874165	11	24306481	0.000234554	0.00129347	0.181337	0.856103	0.000494423	0.00175365	0.28194	0.77799
rs192860388	11	24311033	0.00171099	0.00147346	1.1612	0.24556	-0.00144744	0.00199747	-0.724634	0.468677
rs7112245	11	24313084	0.000996898	0.00125116	0.79678	0.425579	0.000224642	0.00169621	0.132438	0.894638
rs72874167	11	24313383	0.0034552	0.00142311	2.42791	0.0151865	-0.00057336	0.00192862	-0.29729	0.766245
rs112313681	11	24315106	0.000324554	0.00100884	0.321708	0.747674	-0.000584941	0.00136751	-0.427742	0.668839
rs78992740	11	24315321	-0.000396398	0.00189486	-0.209196	0.834295	-0.00192299	0.0025683	-0.74874	0.454014
rs12803136	11	24337272	-0.00108627	0.00149696	-0.725652	0.468053	0.00182178	0.00202905	0.897848	0.369268
rs17234735	11	24344256	-0.00148055	0.000999023	-1.482	0.138341	-0.00171789	0.00135447	-1.26831	0.204689
rs74398585	11	24356685	0.000153499	0.00136821	0.112189	0.910673	0.00173725	0.0018549	0.93657	0.34898
rs1822339	11	24359362	-0.000111757	0.000426205	-0.262214	0.793157	-0.000206263	0.00057785	-0.35695	0.721129
rs118127932	11	24362020	-0.00192875	0.00142228	-1.3561	0.175069	-0.00207046	0.00192851	-1.07361	0.282999
rs116968920	11	24369351	0.000138103	0.00124001	0.111372	0.911322	0.00183376	0.00168091	1.09093	0.275303
rs34088400	11	24371534	-0.000379301	0.00045408	-0.835318	0.40354	-0.000469835	0.000615685	-0.76311	0.445398
rs11027828	11	24377105	-0.000224033	0.000446426	-0.501836	0.615784	-0.000229081	0.000605416	-0.378386	0.705144
rs61014948	11	24379238	-0.000741157	0.000752036	-0.985534	0.324362	-0.000358474	0.00101943	-0.351642	0.725107
rs117110582	11	24387419	-0.000870359	0.00115954	-0.750604	0.452891	0.00139144	0.00157187	0.885217	0.376041
rs72875828	11	24389115	-0.000107536	0.000426122	-0.252359	0.800764	0.000170962	0.000577907	0.29583	0.76736
rs61875407	11	24389385	-0.000262969	0.00109022	-0.241207	0.809395	0.00123215	0.00147808	0.833615	0.404499
rs72875838	11	24395822	-0.000123987	0.00117944	-0.105123	0.916278	-0.000651315	0.00159873	-0.407394	0.683719
rs79186691	11	24404914	0.000576934	0.00103637	0.556689	0.577741	8.99e-05	0.00140547	0.063933	0.949024
rs11027859	11	24405921	-4.24e-05	0.000424933	-0.0996943	0.920587	0.000202478	0.000576093	0.351468	0.725238
rs11027865	11	24407443	0.00103983	0.0010211	1.01835	0.308514	-0.00234097	0.00138385	-1.69164	0.090716
rs112057134	11	24411521	0.00268054	0.0016446	1.62991	0.103122	-0.00066661	0.00222964	-0.298977	0.764958
rs2896697	11	24411959	0.000194787	0.000746768	0.26084	0.794216	-0.00143026	0.0010123	-1.41289	0.15769
rs117211286	11	24426519	-0.0018391	0.00206828	-0.88919	0.373902	0.00334679	0.00280331	1.19387	0.23253
rs7105586	11	24433663	-0.000985092	0.00088766	-1.10976	0.267102	-3.85e-05	0.00120359	-0.0319476	0.974514
rs2292768	11	24439066	-0.000348897	0.000425169	-0.820607	0.411871	0.000134693	0.000576635	0.233585	0.815308
rs36061905	11	24442808	-0.000193776	0.000731197	-0.265011	0.791001	-0.00103868	0.0009916	-1.04748	0.29488
rs78356709	11	24448037	0.00085631	0.00117552	0.728452	0.466338	0.00141169	0.00159389	0.885687	0.375787
rs11602620	11	24457229	-0.000380376	0.000969616	-0.392295	0.69484	6.61e-05	0.00131459	0.0502728	0.959905
rs72877688	11	24478787	-4.31e-05	0.00172654	-0.0249922	0.980061	0.000969442	0.00234081	0.414148	0.678766
rs10834345	11	24480040	0.000135588	0.000459108	0.29533	0.767742	7.31e-05	0.000622366	0.117502	0.906462
rs117127589	11	24480164	-0.00128065	0.00104289	-1.22798	0.219455	0.000487179	0.00141414	0.344506	0.730466
rs10767191	11	24486510	0.000460018	0.000781792	0.588415	0.556254	-0.000421047	0.00105993	-0.39724	0.691191
rs17234798	11	24488124	-0.000782226	0.000854066	-0.915884	0.359728	-0.000810643	0.00115798	-0.70005	0.483897
rs7113147	11	24495128	-2.78e-06	0.000628674	-0.00442103	0.996473	-0.000277019	0.000852382	-0.324994	0.745186
rs11027930	11	24499882	0.000581823	0.000989665	0.587899	0.5566	0.0014703	0.00134169	1.09586	0.273143
rs73427191	11	24505000	-0.00119496	0.00186619	-0.640321	0.521965	-0.00249296	0.00253044	-0.985186	0.324534
rs11603870	11	24519813	-0.00078043	0.00104594	-0.746155	0.455575	-0.000602713	0.0014179	-0.425075	0.670782
rs72869884	11	24521298	0.000227948	0.000768338	0.296676	0.766714	-1.11e-05	0.00104157	-0.0106613	0.991494
rs7927293	11	24527958	-0.000122987	0.000455887	-0.269776	0.787333	0.000144794	0.000617761	0.234386	0.814686
rs12291988	11	24536686	-0.000163381	0.00059861	-0.272935	0.784904	-2.38e-05	0.000811571	-0.0293591	0.976578
rs57488468	11	24536761	0.000370995	0.000753394	0.492431	0.622415	0.00018973	0.00102166	0.185707	0.852674
rs79507787	11	24537226	-0.000178298	0.00115981	-0.15373	0.877823	0.000643897	0.00157257	0.409454	0.682207
rs16912665	11	24539843	-0.00112496	0.000954142	-1.17903	0.238389	-0.00013516	0.00129338	-0.104502	0.916771
rs71472802	11	24540770	0.00016326	0.000922845	0.17691	0.859579	0.000439002	0.0012512	0.350865	0.72569
rs11824978	11	24543242	-2.83e-05	0.000433442	-0.0652259	0.947994	-0.000204428	0.000587975	-0.347681	0.72808
rs117173207	11	24544063	0.00143027	0.00150035	0.953287	0.340445	0.00200115	0.00203402	0.983841	0.325194
rs76507093	11	24544241	-0.000912863	0.00115706	-0.788947	0.430143	0.00168745	0.00156904	1.07547	0.282167
rs72872562	11	24550418	-0.00106621	0.000836425	-1.27473	0.202407	-0.00017074	0.00113342	-0.150641	0.880259
rs4244514	11	24551110	4.38e-05	0.000666965	0.065661	0.947648	-0.000964395	0.00090468	-1.06601	0.286421
rs10767203	11	24552157	0.000277259	0.000806457	0.343799	0.730998	-0.000342482	0.0010933	-0.313256	0.754087
rs1396850	11	24553333	0.000394945	0.000457364	0.863525	0.38785	0.000397398	0.000620091	0.64087	0.521608
rs11027982	11	24554442	0.000807661	0.0011622	0.694944	0.487091	-0.000159688	0.00157547	-0.101359	0.919265
rs7952648	11	24557639	-0.000751409	0.000764303	-0.983129	0.325545	0.00011623	0.00103619	0.11217	0.910689
rs10834378	11	24565004	0.00072333	0.000439114	1.64725	0.099508	0.000156285	0.000595175	0.262587	0.792869
rs11028013	11	24581490	0.000522026	0.000624339	0.836127	0.403084	-0.000341212	0.000846264	-0.403198	0.686803
rs11028019	11	24583891	-0.000389199	0.000724866	-0.536925	0.59132	-0.000568779	0.000982993	-0.57862	0.562846
rs72874878	11	24585255	-0.000375324	0.000761909	-0.492609	0.622289	-0.000109344	0.001033	-0.105851	0.9157
rs4923195	11	24602890	0.000821398	0.000449152	1.82877	0.0674344	0.000214175	0.000608882	0.351752	0.725025
rs117693172	11	24604491	-0.000116459	0.00149774	-0.077756	0.938022	0.00148198	0.00203053	0.72985	0.465482
rs56298814	11	24606241	0.000168904	0.000871281	0.193857	0.846288	-0.000353222	0.00118138	-0.298991	0.764947
rs931964	11	24607322	0.000334566	0.000427174	0.783209	0.433505	-0.000260952	0.000579148	-0.450579	0.652293
rs7926882	11	24608983	-0.000351298	0.001205	-0.291533	0.770644	-0.00136084	0.00163393	-0.832866	0.404921
rs12361953	11	24611130	0.000469389	0.000615424	0.762708	0.445638	-0.000524724	0.000834438	-0.628836	0.529457
rs77093762	11	24613361	0.00174493	0.00151505	1.15173	0.249433	0.00211606	0.00205367	1.03038	0.302832
rs117837419	11	24622957	-0.000436556	0.000947446	-0.460771	0.644963	-0.000404945	0.00128383	-0.31542	0.752443
rs2036753	11	24625783	-0.00116438	0.00138197	-0.842545	0.399483	-0.00264571	0.00187433	-1.41155	0.158083
rs7102549	11	24628341	-0.000274872	0.000468281	-0.586982	0.557216	-0.000840463	0.000634815	-1.32395	0.18552
rs35440005	11	24629223	-6.83e-05	0.00159634	-0.0427598	0.965893	-0.000629127	0.00216354	-0.290786	0.771215
rs75443403	11	24632642	0.000960617	0.00108267	0.887264	0.374938	-0.000220076	0.00146844	-0.14987	0.880867
rs4923197	11	24635502	0.000156118	0.000451251	0.345968	0.729367	-0.00100538	0.000611728	-1.64351	0.100279
rs77045618	11	24635661	-0.000666903	0.000592975	-1.12467	0.260728	-0.00189925	0.000803376	-2.36409	0.0180753
rs12574036	11	24643305	0.00089992	0.000562417	1.60009	0.109579	-6.24e-05	0.0007624	-0.0818581	0.93476
rs117737535	11	24648621	0.000710828	0.00137294	0.517743	0.604638	0.00241514	0.00186268	1.29659	0.194772
rs7124697	11	24649362	0.000325687	0.000438267	0.743125	0.457407	-0.000852585	0.000594103	-1.43508	0.151265
rs148844665	11	24652686	0.000704502	0.00124853	0.564265	0.572574	0.000104094	0.00169234	0.0615086	0.950954
rs10834412	11	24657502	0.000839385	0.000617476	1.35938	0.174027	-0.000265123	0.000837038	-0.316739	0.751442
rs4561213	11	24678819	-0.000524135	0.000427862	-1.22501	0.220572	-0.000442947	0.000580115	-0.763551	0.445136
rs10834419	11	24690002	-0.000100658	0.000496642	-0.202677	0.839388	-8.16e-06	0.00067321	-0.0121163	0.990333
rs75470649	11	24693810	0.000538549	0.00135561	0.397273	0.691167	-0.00313307	0.0018379	-1.7047	0.088251
rs72882415	11	24696166	-0.000999665	0.000796568	-1.25497	0.209492	0.00141156	0.00107966	1.30741	0.191075
rs12576818	11	24698670	0.000647159	0.000573017	1.12939	0.258735	-0.000929145	0.000776798	-1.19612	0.23165
rs4350363	11	24715370	0.000504173	0.000577704	0.872718	0.382817	-0.000591914	0.000783613	-0.755365	0.450031
rs7109593	11	24722990	0.000205635	0.000513838	0.400195	0.689013	-0.000596158	0.000696737	-0.855643	0.392196
rs12099323	11	24726505	-0.00037742	0.000596609	-0.632608	0.52699	-0.00133697	0.000809129	-1.65236	0.0984631
rs6484069	11	24728006	0.000134161	0.000485979	0.276064	0.782499	-0.000354151	0.000658857	-0.537524	0.590906
rs10834437	11	24728229	-0.000491506	0.000452351	-1.08656	0.277233	-0.000338732	0.000613243	-0.552362	0.580701
rs71476397	11	24732061	0.000327729	0.00062117	0.5276	0.597778	-0.000212472	0.000842023	-0.252335	0.800782
rs2716456	11	24733266	-0.000664942	0.000429541	-1.54803	0.121616	0.000832164	0.000582279	1.42915	0.152962
rs17307006	11	24734390	0.000921379	0.0010425	0.883819	0.376795	9.87e-05	0.00141345	0.0698453	0.944317
rs2631439	11	24736616	8.7e-05	0.000761926	0.114235	0.909052	-0.000179559	0.00103312	-0.173802	0.862021
rs145261345	11	24737508	0.00114338	0.00191889	0.595854	0.551273	-0.00292838	0.00260266	-1.12515	0.260526
rs10834448	11	24737583	-0.00012391	0.000432662	-0.286391	0.774579	0.00043124	0.0005865	0.735277	0.462171
rs10834449	11	24739804	0.0006531	0.000453966	1.43865	0.150249	-0.000661838	0.000615424	-1.07542	0.282189
rs2631438	11	24741384	-0.000112012	0.000754616	-0.148436	0.881999	-0.000485407	0.00102313	-0.474435	0.63519
rs12798374	11	24741659	0.00144812	0.000660466	2.19257	0.028339	0.000857296	0.000895194	0.957665	0.338233
rs1994373	11	24744592	-0.000590016	0.000482549	-1.22271	0.221441	0.000301818	0.000654139	0.461397	0.644514
rs10767242	11	24746789	-5.14e-05	0.000430811	-0.1193	0.905038	0.000244925	0.000583977	0.419409	0.674917
rs2631433	11	24749376	0.000813791	0.000516773	1.57476	0.115314	-0.000539457	0.000700667	-0.769919	0.441348
rs10500988	11	24749824	-0.000143123	0.000433816	-0.329915	0.741464	0.000231974	0.000588196	0.394382	0.693299
rs2716464	11	24751542	0.000321518	0.000479346	0.670742	0.502385	-0.000315919	0.000649932	-0.48608	0.626911
rs4923205	11	24751744	0.000168543	0.000440397	0.382706	0.701938	0.000415967	0.000597013	0.696746	0.485962
rs4923206	11	24751859	-0.000426345	0.000623296	-0.684017	0.493965	-0.00134577	0.000844848	-1.59292	0.11118
rs61875748	11	24752636	-0.000520247	0.000864557	-0.60175	0.547341	0.000660018	0.00117246	0.562935	0.57348
rs2716454	11	24753539	0.000297603	0.000551283	0.539838	0.589309	0.000531943	0.000747193	0.711921	0.476514
rs2716451	11	24755786	-0.00016418	0.00051013	-0.321839	0.747575	0.000426595	0.000691472	0.616937	0.537276
rs2716448	11	24756847	2.57e-05	0.000433173	0.059359	0.952666	-0.000319129	0.000587145	-0.543527	0.586767
rs117981610	11	24761290	-0.000539015	0.00138665	-0.388717	0.697485	-0.00129238	0.0018795	-0.687618	0.491694
rs1386253	11	24761831	-0.000437399	0.000426363	-1.02589	0.304947	4e-06	0.000577922	0.00692562	0.994474
rs2716445	11	24762483	1.07e-05	0.000463467	0.0231436	0.981536	-8.81e-05	0.000628236	-0.140267	0.888449
rs12791552	11	24770644	0.000335951	0.000605297	0.555018	0.578882	0.000984374	0.00082063	1.19953	0.230321
rs61875749	11	24772838	0.0004199	0.000535503	0.784123	0.432968	-0.00017675	0.000725759	-0.243538	0.807589
rs11028139	11	24773198	-0.000617428	0.00043109	-1.43225	0.152074	0.00022414	0.000584428	0.383521	0.701334
Affx-4797350	11	24774241	-0.000278686	0.00052363	-0.53222	0.594574	0.000250218	0.000709808	0.352515	0.724453
rs12803108	11	24777792	0.000191653	0.00059952	0.319678	0.749213	-0.000244982	0.000812885	-0.301373	0.76313
rs74383428	11	24778268	-0.0018363	0.00168872	-1.08739	0.276865	0.000719155	0.00228899	0.31418	0.753384
rs12422212	11	24778459	-0.00144648	0.000894586	-1.61693	0.105894	-0.00138849	0.00121319	-1.14449	0.25242
rs113210640	11	24782627	-0.0017794	0.00152803	-1.16451	0.24422	-7.61e-05	0.00207131	-0.0367219	0.970707
rs11827432	11	24795382	-0.000398909	0.00126991	-0.314124	0.753427	-0.00120555	0.00172152	-0.700282	0.483752
rs2631404	11	24797106	6.56e-05	0.000460347	0.142528	0.886663	-0.00059353	0.000624273	-0.950755	0.34173
rs2716542	11	24802152	0.000109193	0.000454735	0.240125	0.810234	-0.000789459	0.00061669	-1.28015	0.200492
rs77201523	11	24809287	0.00161508	0.0012848	1.25707	0.20873	-0.000528623	0.00174112	-0.303611	0.761424
rs55881269	11	24814922	-0.00205555	0.00195093	-1.05363	0.292054	-0.00136382	0.00264562	-0.515502	0.606203
rs1486682	11	24816684	-0.000174518	0.000558551	-0.312448	0.7547	-0.000108829	0.000757293	-0.143707	0.885732
rs1386240	11	24817779	-0.00173464	0.00190721	-0.909517	0.363078	-0.00239569	0.00258496	-0.92678	0.354042
rs11028179	11	24818179	0.000936234	0.000872823	1.07265	0.283429	0.00038212	0.00118317	0.322964	0.746723
rs75105992	11	24821364	-0.00110921	0.00150566	-0.736692	0.46131	-0.00140924	0.00204139	-0.690334	0.489985
rs75497635	11	24826045	0.00128181	0.00132909	0.964427	0.334832	-0.000277447	0.00180196	-0.153969	0.877634
rs2716474	11	24832009	-2.16e-05	0.000444075	-0.0486372	0.961208	0.000257265	0.000601922	0.427405	0.669085
rs12294826	11	24832715	0.00277852	0.00134812	2.06104	0.0393005	0.00313946	0.00182767	1.71774	0.0858453
rs72886135	11	24832854	-0.000509566	0.000814991	-0.625242	0.531813	1.86e-05	0.00110489	0.0168125	0.986586
rs78380748	11	24835517	0.000369083	0.00099898	0.36946	0.711785	-0.00181	0.00135453	-1.33626	0.181466
rs117006523	11	24835961	-0.00151276	0.00166763	-0.90713	0.364339	-0.000504615	0.00226014	-0.223267	0.823328
rs1906093	11	24837039	0.000155257	0.000458597	0.338549	0.73495	-0.000145772	0.000621577	-0.234519	0.814582
rs7120732	11	24838844	0.00148251	0.00153765	0.964135	0.334979	0.00129944	0.00208343	0.623705	0.532822
Affx-4798541	11	24839022	-0.000183496	0.000431355	-0.425394	0.67055	-0.000190287	0.000584804	-0.325386	0.744889
rs2631511	11	24840482	0.000827543	0.000537845	1.53863	0.123896	0.000277135	0.000729184	0.380062	0.703899
rs1564987	11	24840738	0.00174109	0.00145038	1.20043	0.229973	-0.00149982	0.00196694	-0.762512	0.445755
rs2716482	11	24841760	-0.00041455	0.000525653	-0.788638	0.430324	-0.000325887	0.000712655	-0.457285	0.647467
rs923219	11	24842866	0.000508919	0.00092892	0.547861	0.583788	-0.00189948	0.00125963	-1.50797	0.131562
rs12419105	11	24843020	-0.000126538	0.00042679	-0.296487	0.766859	-0.000221502	0.00057848	-0.382903	0.701792
rs12790968	11	24849161	-0.000155309	0.00133945	-0.11595	0.907692	0.000318186	0.00181556	0.175255	0.860879
rs10500991	11	24849566	0.000967813	0.000593065	1.63188	0.102705	0.000380945	0.00080403	0.473794	0.635647
rs78978388	11	24864013	0.00125373	0.00182897	0.685484	0.493039	-0.00164698	0.00248029	-0.664027	0.506674
rs7928281	11	24869950	0.000805756	0.000538174	1.4972	0.134341	-0.000304993	0.000729626	-0.418013	0.675938
rs7947656	11	24878624	-0.000151541	0.000623398	-0.243089	0.807937	0.00111259	0.000844996	1.31668	0.187945
rs72872488	11	24881322	0.000211612	0.00124008	0.170643	0.864504	0.00122184	0.00168089	0.7269	0.467288
rs28803828	11	24884031	-0.00128758	0.00110541	-1.1648	0.244102	-0.000432918	0.00149864	-0.288874	0.772678
rs61892065	11	24886354	0.000422563	0.000516861	0.817556	0.413611	0.000464209	0.00070068	0.662512	0.507644
rs1486719	11	24891444	0.000245952	0.000435947	0.564178	0.572634	0.000316773	0.000590838	0.536141	0.591861
rs118185945	11	24893378	9.4e-06	0.00141102	0.00666227	0.994684	-0.000832356	0.00191401	-0.434876	0.663653
rs74436856	11	24899962	-0.000679907	0.00129661	-0.524372	0.60002	-0.000345165	0.00175772	-0.19637	0.844321
rs78466575	11	24901720	-0.001057	0.000900941	-1.17322	0.240707	0.00010151	0.0012214	0.0831095	0.933765
rs78956070	11	24904056	0.000104061	0.00116588	0.0892554	0.928879	0.00279073	0.00158056	1.76566	0.0774544
rs751170	11	24907270	0.000243818	0.000426299	0.571941	0.567363	0.000720015	0.00057792	1.24587	0.212812
rs1486687	11	24908652	0.00108715	0.0012574	0.864607	0.387255	0.00186364	0.00170435	1.09346	0.274191
rs34584924	11	24909950	0.000287966	0.00114821	0.250796	0.801972	0.000195825	0.00155618	0.125837	0.899861
rs1906089	11	24910833	0.000368886	0.000446999	0.825251	0.40923	0.000504724	0.000605511	0.83355	0.404535
rs76163956	11	24933911	-0.00248213	0.00145795	-1.70248	0.0886659	-0.000941802	0.00197691	-0.476401	0.633789
rs116895737	11	24935544	0.00153856	0.00169009	0.910342	0.362643	0.00185639	0.00229107	0.810274	0.417783
rs79785671	11	24947111	-0.000620742	0.00135551	-0.45794	0.646996	-0.0014236	0.00183828	-0.77442	0.438683
rs7930756	11	24953850	-0.000487833	0.000426159	-1.14472	0.252326	-0.000640415	0.000577706	-1.10855	0.267626
rs7925281	11	24964837	0.0019443	0.00169827	1.14487	0.252263	-0.00159233	0.00230327	-0.691337	0.489354
rs12796003	11	24989650	-0.000430914	0.000427256	-1.00856	0.313186	-0.000786349	0.000579187	-1.35768	0.174568
rs34507096	11	24997581	-0.000222399	0.000426694	-0.521214	0.602218	-0.00100274	0.000578518	-1.73329	0.0830453
rs117797865	11	24999952	0.00183564	0.00156714	1.17133	0.241466	-0.0012836	0.00212475	-0.604116	0.545767
rs117993380	11	25007609	-0.000804462	0.00170411	-0.47207	0.636877	0.00170078	0.00231006	0.73625	0.461579
rs1900211	11	25008894	-0.000382377	0.000426934	-0.895634	0.370449	-0.00101051	0.000578711	-1.74614	0.0807876
rs7939458	11	25022127	-0.000286606	0.000428773	-0.668434	0.503857	-0.00077865	0.00058126	-1.33959	0.18038
rs61892137	11	25028839	-0.00150585	0.00130462	-1.15424	0.248401	-0.000566016	0.00176916	-0.319935	0.749018
rs76521600	11	25029607	-0.00015929	0.00211353	-0.0753669	0.939923	-0.00030791	0.00286689	-0.107402	0.91447
rs116865278	11	25030175	-0.00145825	0.00112778	-1.29303	0.196001	0.00114753	0.00152902	0.750503	0.452952
rs78080458	11	25030350	0.00111195	0.00129093	0.861351	0.389045	0.00104108	0.00174971	0.595003	0.551842
rs2218538	11	25036682	-0.000330655	0.000426187	-0.775845	0.437841	-0.000802098	0.000577792	-1.38821	0.165073
rs1562268	11	25041192	-0.000527823	0.000426881	-1.23646	0.216287	-0.000842346	0.000578665	-1.45567	0.145485
rs116868225	11	25048327	-0.00152783	0.00144056	-1.06058	0.28888	-0.00155142	0.00195383	-0.794041	0.427172
rs11028370	11	25056539	0.00176596	0.00151805	1.16331	0.244704	-0.00177163	0.00205798	-0.860863	0.389314
rs3937638	11	25060539	-0.000510084	0.000427792	-1.19237	0.233119	-0.000679994	0.000579957	-1.17249	0.241001
rs7106721	11	25070959	-0.00036842	0.000426823	-0.863168	0.388046	-0.000907821	0.000578626	-1.56892	0.116667
rs75244885	11	25072473	-0.000213365	0.00114844	-0.185787	0.852612	0.00388555	0.00155726	2.49512	0.0125921
rs2403996	11	25073148	0.001492	0.00130795	1.14071	0.253989	-0.00136135	0.00177297	-0.767834	0.442587
rs72879722	11	25079425	0.000727691	0.00141047	0.51592	0.60591	0.00201038	0.00191187	1.05152	0.293019
rs11028396	11	25086324	-0.000470048	0.000877327	-0.535772	0.592116	-0.000899718	0.00118908	-0.756652	0.449259
rs55881780	11	25088515	-0.000488791	0.00120963	-0.404081	0.686153	-0.00208145	0.00164002	-1.26916	0.204385
rs2028858	11	25094233	0.00118502	0.00151503	0.782178	0.434111	-0.00186953	0.00205388	-0.910247	0.362693
rs10834597	11	25095635	-0.000819948	0.000429437	-1.90935	0.0562173	-0.00105933	0.000582142	-1.8197	0.068805
rs76743070	11	25096846	0.000647075	0.000660297	0.979977	0.327098	0.000909536	0.000895193	1.01602	0.30962
rs116821457	11	25098911	-0.000939243	0.00122749	-0.765173	0.444169	-0.00273111	0.00166401	-1.64128	0.10074
rs7930185	11	25098938	-0.000333238	0.000436991	-0.762575	0.445718	-0.00120244	0.000592429	-2.02969	0.0423892
rs11028406	11	25099453	-0.000539912	0.000440109	-1.22677	0.219911	-0.00119113	0.000596518	-1.9968	0.0458477
rs76926762	11	25099794	0.000479489	0.000864934	0.554365	0.579329	0.00101909	0.00117275	0.868974	0.384862
rs11028409	11	25100385	0.00191844	0.00153243	1.2519	0.210609	-0.00017497	0.00207713	-0.0842362	0.932869
rs116955614	11	25105668	-0.000583774	0.00120256	-0.485442	0.627363	-0.000860454	0.00163115	-0.527513	0.597838
rs79792141	11	25106214	0.0028147	0.00123724	2.27498	0.0229076	0.00259842	0.0016784	1.54815	0.121588
rs11028411	11	25110148	0.000504353	0.000656589	0.76814	0.442404	-0.000912439	0.000890059	-1.02514	0.305296
rs80176798	11	25110410	0.00179152	0.00170716	1.04941	0.293989	0.00192687	0.00231457	0.832495	0.40513
rs79976713	11	25114430	0.000502385	0.00182319	0.275552	0.782892	0.00191361	0.00247136	0.774313	0.438746
rs17235344	11	25117372	0.00259427	0.00169948	1.52651	0.126884	0.0013129	0.00230421	0.569782	0.568826
rs11028424	11	25120534	0.000355793	0.000508434	0.699781	0.484064	0.000927856	0.00068928	1.34612	0.178264
rs117654432	11	25128699	-0.00223715	0.00157968	-1.41621	0.156715	0.00139192	0.00214189	0.649857	0.515785
rs117967599	11	25134757	0.000598967	0.00144034	0.415851	0.677519	-0.00216183	0.00195261	-1.10715	0.268231
rs11600792	11	25135932	-0.000112165	0.000446579	-0.251166	0.801686	-0.00030293	0.000605595	-0.500219	0.616921
rs11028435	11	25137683	-0.000289383	0.00043297	-0.668367	0.5039	-0.000442273	0.000586931	-0.753535	0.451129
rs117595852	11	25146150	-0.000338281	0.00121226	-0.279051	0.780206	-0.00214869	0.00164348	-1.3074	0.191079
rs12794268	11	25147596	4.71e-05	0.00075134	0.0626822	0.95002	0.00166699	0.00101842	1.63685	0.101664
rs74375520	11	25148066	-0.00118868	0.00117244	-1.01385	0.310656	0.00108631	0.00159045	0.683024	0.494592
rs12804380	11	25157951	0.000953668	0.000569002	1.67604	0.0937318	0.000327463	0.000771429	0.424489	0.67121
rs117447689	11	25160027	-0.00115656	0.000979842	-1.18036	0.237859	-0.00052849	0.00132833	-0.39786	0.690734
rs17307542	11	25162545	-0.000482023	0.000835264	-0.577091	0.563879	-0.000600738	0.00113246	-0.53047	0.595786
rs117524807	11	25168388	0.000165005	0.00170816	0.0965979	0.923046	-0.000998199	0.00231527	-0.431138	0.666368
rs12790361	11	25171374	0.000968852	0.000779979	1.24215	0.214182	0.00106708	0.00105735	1.0092	0.31288
rs7115116	11	25173713	0.000139401	0.000489245	0.28493	0.775698	-0.000285701	0.000663272	-0.430745	0.666654
rs74964259	11	25182688	2.7e-05	0.00107315	0.0251742	0.979916	-0.000844675	0.00145457	-0.580703	0.561441
rs10834622	11	25193036	0.000271733	0.000506632	0.536353	0.591715	-0.00165845	0.00068652	-2.41573	0.0157044
rs11028485	11	25195911	0.000518289	0.000461321	1.12349	0.261231	0.00135973	0.000625347	2.17436	0.0296791
rs34895679	11	25196187	0.000932596	0.00068665	1.35818	0.174407	0.000869401	0.000931036	0.9338	0.350408
rs1365076	11	25198458	0.000149399	0.00108807	0.137306	0.890789	0.00136596	0.00147542	0.92581	0.354546
rs74814544	11	25199463	-3.52e-05	0.00175523	-0.02006	0.983996	-0.00152206	0.00237947	-0.639665	0.522391
rs72887412	11	25199808	0.00101267	0.00169422	0.597721	0.550026	0.00184531	0.00229678	0.803436	0.421723
rs12800697	11	25199923	0.000344441	0.000703396	0.489683	0.624359	0.000349992	0.000953664	0.366998	0.713621
rs4923249	11	25201097	-5.4e-05	0.000426432	-0.126647	0.89922	0.000343787	0.000578065	0.59472	0.552031
rs35779328	11	25202771	0.000528888	0.000723087	0.73143	0.464517	2.71e-05	0.000979575	0.0276794	0.977918
rs10834624	11	25209045	-0.000310715	0.000444744	-0.698637	0.484779	0.00018088	0.000602998	0.299968	0.764201
rs11028503	11	25211011	-6.85e-06	0.000448627	-0.0152685	0.987818	0.000337833	0.000608277	0.555393	0.578626
rs17307612	11	25211057	-0.00145322	0.00104046	-1.3967	0.162503	0.000894456	0.00141054	0.634123	0.526001
rs117971726	11	25217042	-0.000847348	0.00207961	-0.407456	0.683674	-0.00220022	0.0028201	-0.780191	0.435279
rs76040769	11	25223579	0.000596345	0.00114248	0.521972	0.60169	0.00026709	0.0015485	0.172483	0.863058
rs78526659	11	25226526	-0.000848595	0.000654521	-1.29651	0.1948	0.000109669	0.000887667	0.123547	0.901674
rs139663449	11	25227887	-0.00145766	0.00148879	-0.979095	0.327534	-0.000643618	0.0020186	-0.318844	0.749845
rs11028510	11	25231221	0.00110951	0.00178691	0.620909	0.53466	0.00241727	0.00242174	0.998151	0.318207
rs11028512	11	25234630	0.000102363	0.000452961	0.225986	0.821213	0.000430683	0.000613994	0.701445	0.483026
rs117590137	11	25239258	0.000953825	0.000830242	1.14885	0.250618	0.000363426	0.00112515	0.323003	0.746693
rs117946521	11	25240471	-0.000709894	0.00163356	-0.434569	0.663875	-0.00146629	0.00221478	-0.662048	0.507941
rs76888577	11	25244795	-0.000359308	0.00166511	-0.215786	0.829155	-0.00151747	0.00225885	-0.671789	0.501718
rs11028520	11	25246796	-0.000233928	0.000599749	-0.390044	0.696505	0.000451973	0.0008132	0.555796	0.57835
rs10128643	11	25256476	0.000202731	0.000431633	0.469684	0.638581	-0.00147636	0.000584982	-2.52377	0.0116108
rs11028526	11	25258235	-0.00163003	0.00118247	-1.3785	0.16805	0.00237797	0.00160344	1.48304	0.138064
rs75764622	11	25260988	0.000399094	0.0008265	0.482873	0.629186	0.000588435	0.00112049	0.525159	0.599473
rs11028533	11	25261036	-0.000255311	0.000462893	-0.551556	0.581253	0.000972664	0.000627514	1.55003	0.121136
rs77647613	11	25261319	-0.000260636	0.000860085	-0.303035	0.761863	-0.000231945	0.00116589	-0.198942	0.842308
rs72871929	11	25269455	0.000456005	0.0012631	0.361021	0.718084	-0.00275478	0.00171236	-1.60876	0.107669
rs11028539	11	25275069	-0.000139392	0.00042841	-0.325372	0.7449	-0.000416932	0.000580805	-0.717852	0.472849
rs717607	11	25277449	-0.000279046	0.000449606	-0.620646	0.534833	0.00027706	0.00060958	0.454509	0.649463
rs72871945	11	25282974	0.000595729	0.00144402	0.412549	0.679937	-0.000781007	0.00195847	-0.398784	0.690052
rs76217157	11	25288222	-0.00274077	0.0020911	-1.31068	0.189965	0.000660907	0.00283569	0.233067	0.81571
rs17307771	11	25291785	0.000769649	0.00188948	0.407335	0.683763	0.00295658	0.00256043	1.15472	0.248205
rs11028548	11	25293183	-0.000962313	0.00183305	-0.52498	0.599597	0.00168601	0.00248489	0.678504	0.497452
rs7938983	11	25294995	9.45e-05	0.000430884	0.219409	0.826331	-0.000626566	0.000584521	-1.07193	0.283752
rs11028556	11	25304206	0.000612496	0.000839486	0.729608	0.46563	0.000779713	0.00113802	0.685147	0.493252
rs71478133	11	25304795	-0.000278408	0.000834141	-0.333767	0.738556	0.000137512	0.00113062	0.121625	0.903196
rs10834641	11	25315617	-0.000339859	0.000453904	-0.748747	0.45401	0.000458201	0.000615347	0.744623	0.4565
rs74850627	11	25316532	0.00245611	0.00138429	1.77428	0.0760181	0.00103955	0.00187623	0.554062	0.579537
rs117626619	11	25316768	-0.00122328	0.00171537	-0.713131	0.475765	-0.00143746	0.00232547	-0.618137	0.536486
rs118029671	11	25324095	-0.00175712	0.0013187	-1.33247	0.182708	-0.000992358	0.00178759	-0.555138	0.5788
rs116606100	11	25339580	-0.000673915	0.00176174	-0.382529	0.70207	0.00240482	0.00238899	1.00663	0.314115
rs17307806	11	25339987	-0.000675111	0.000489558	-1.37902	0.16789	-3.11e-05	0.000663724	-0.0467954	0.962676
rs117597829	11	25347620	-0.00108555	0.000784338	-1.38403	0.166351	0.00202612	0.00106379	1.90462	0.0568302
rs79835486	11	25354854	-0.0030598	0.00156688	-1.95279	0.050845	-6.88e-05	0.00212431	-0.03239	0.974161
rs72875663	11	25356126	0.000989756	0.00108206	0.914696	0.360352	-0.000998593	0.00146722	-0.680603	0.496123
rs35161755	11	25359286	-0.000977841	0.00111455	-0.87734	0.380303	-0.00339979	0.00151106	-2.24993	0.0244538
rs11028615	11	25361082	0.000478234	0.000840933	0.568695	0.569564	0.000894109	0.0011401	0.784235	0.432903
rs7106155	11	25375362	0.00010207	0.000666756	0.153084	0.878332	0.00028945	0.000903894	0.320226	0.748797
rs11028630	11	25376205	-0.000641531	0.000484747	-1.32344	0.185692	0.000601984	0.000657114	0.916103	0.359614
rs11028637	11	25380739	2.04e-05	0.000467689	0.0435852	0.965235	-0.000528154	0.000633942	-0.833127	0.404774
rs75391296	11	25383955	0.00126124	0.00138439	0.911043	0.362273	0.00211163	0.00187677	1.12514	0.260532
rs7931259	11	25389948	0.000111258	0.000439817	0.252963	0.800297	-0.000775535	0.000596505	-1.30013	0.193557
rs7935930	11	25391785	-0.000165048	0.000665381	-0.24805	0.804096	0.000637641	0.000901968	0.706944	0.479602
rs76143023	11	25392309	0.00377807	0.00167525	2.25523	0.0241197	0.00130634	0.0022711	0.575203	0.565154
rs2404077	11	25396690	0.000143751	0.000430557	0.333872	0.738476	0.00129555	0.000583927	2.21869	0.0265084
rs12804692	11	25404473	-1.06e-05	0.000473834	-0.0223861	0.98214	0.000808555	0.000642417	1.25861	0.208171
rs72879410	11	25408986	-1.64e-05	0.00114738	-0.0142852	0.988602	-0.000387439	0.00155577	-0.249033	0.803335
rs11028649	11	25415577	-0.000832472	0.001023	-0.813756	0.415785	0.00403736	0.00138642	2.91207	0.00359066
rs118178221	11	25418802	-0.00080451	0.00119416	-0.673702	0.500501	-0.00230599	0.00161926	-1.4241	0.154419
rs118084981	11	25429113	0.00203282	0.00138898	1.46353	0.143325	0.000278648	0.00188296	0.147984	0.882355
rs12807415	11	25431743	0.000240136	0.000968226	0.248016	0.804122	-0.000435807	0.00131228	-0.3321	0.739814
rs2404106	11	25432057	5.03e-05	0.000429276	0.11718	0.906718	0.00134538	0.000581885	2.31211	0.0207723
rs117411707	11	25444797	0.00141919	0.00138314	1.02607	0.304861	-0.00107922	0.00187522	-0.575515	0.564943
rs12287650	11	25453443	-8.29e-05	0.000621107	-0.133542	0.893765	0.000661812	0.000842096	0.78591	0.431921
rs72882864	11	25455522	-0.00176517	0.00128628	-1.3723	0.16997	-9.45e-05	0.0017435	-0.0541828	0.95679
rs78824047	11	25463783	-4.03e-05	0.000915715	-0.044041	0.964872	-0.000539894	0.00124104	-0.435034	0.663538
rs117377436	11	25469001	-0.000779441	0.00140259	-0.555716	0.578406	0.00162749	0.0019018	0.855765	0.392129
rs17307896	11	25477879	0.000206586	0.000586413	0.352288	0.724622	0.000718687	0.000794951	0.904064	0.365962
rs118121579	11	25489600	0.00108389	0.00103137	1.05093	0.293294	0.000790814	0.00139773	0.565783	0.571542
rs12294578	11	25492445	-0.000258121	0.000491554	-0.525112	0.599506	0.00107251	0.000666504	1.60916	0.107582
rs11600090	11	25524018	-0.000856048	0.000837022	-1.02273	0.306436	9.87e-05	0.00113523	0.086966	0.930699
rs17242224	11	25531839	-0.000310044	0.00050404	-0.615118	0.538477	0.000845115	0.000683304	1.23681	0.21616
rs61897173	11	25537085	-0.000352305	0.000906751	-0.388536	0.69762	-0.000667815	0.00122892	-0.543416	0.586844
rs10501011	11	25540483	-0.000210365	0.000428483	-0.490954	0.623459	0.000640222	0.000580834	1.10225	0.270356
rs117523840	11	25548792	-0.00100848	0.00165119	-0.610761	0.541358	0.00374584	0.00224034	1.672	0.0945262
rs17242300	11	25557013	-0.00128599	0.0014474	-0.888482	0.374282	-0.000532133	0.00196208	-0.271209	0.786231
Affx-4811287	11	25561574	-0.00024389	0.00118003	-0.206681	0.836259	-0.000787983	0.00159994	-0.492509	0.62236
rs76353863	11	25569097	-0.00370716	0.0015862	-2.33713	0.0194333	-1.53e-05	0.00215121	-0.0071329	0.994309
rs17242342	11	25583142	-0.00195678	0.000981592	-1.99347	0.0462108	-0.00174081	0.0013305	-1.30839	0.190743
rs17308120	11	25592332	-0.000378963	0.000858302	-0.441527	0.658832	0.000328274	0.00116372	0.28209	0.777874
rs55753339	11	25593848	0.00138481	0.00141251	0.980389	0.326895	0.000966235	0.00191464	0.504655	0.613801
rs61897223	11	25597866	-0.000383006	0.000791833	-0.483696	0.628602	0.00152224	0.00107446	1.41674	0.15656
rs16914160	11	25606707	-0.00119597	0.00129297	-0.924978	0.354978	-0.000272042	0.00175321	-0.155168	0.876689
rs117688815	11	25613253	0.0014597	0.00170483	0.856219	0.391877	0.00238717	0.00231158	1.0327	0.301743
rs117947574	11	25614344	-0.000270107	0.000850379	-0.317631	0.750765	0.00341232	0.00115256	2.96063	0.0030703
rs11028785	11	25620721	-0.000539615	0.000846702	-0.637313	0.523921	0.0030468	0.00114803	2.65394	0.00795619
rs1443160	11	25630365	0.000250509	0.000586469	0.427148	0.669272	0.00073628	0.000795177	0.925932	0.354482
rs72872942	11	25630806	0.000825134	0.00144003	0.572997	0.566647	0.00110366	0.00195206	0.56538	0.571816
rs117143543	11	25634872	-0.000957995	0.00162219	-0.590556	0.554818	0.00306551	0.00219944	1.39377	0.163389
rs11028796	11	25639583	-0.000195145	0.000509505	-0.383008	0.701714	0.000778775	0.000690794	1.12736	0.25959
rs75282809	11	25646608	0.000221741	0.000909155	0.243898	0.80731	0.000615213	0.00123294	0.498982	0.617793
rs17242489	11	25647321	-0.000167172	0.000837089	-0.199706	0.841711	-1.68e-05	0.0011347	-0.014773	0.988213
rs61899705	11	25655183	-0.000252091	0.000909843	-0.277071	0.781726	0.000951969	0.00123317	0.771968	0.440134
rs79913111	11	25659682	-0.000277276	0.000909055	-0.305015	0.760355	0.00109961	0.00123213	0.89244	0.372158
rs11028817	11	25663537	0.000280269	0.000429148	0.653081	0.513704	0.00128809	0.000581254	2.21605	0.0266887
rs61899732	11	25664486	0.00144294	0.00155015	0.930843	0.351936	0.00136586	0.00210206	0.649774	0.515839
rs72875127	11	25664643	0.00116028	0.000620708	1.86928	0.0615853	0.000825743	0.000841361	0.981438	0.326378
rs34731121	11	25665264	0.000312247	0.000832858	0.374911	0.707727	0.0021157	0.00112857	1.87467	0.060839
rs7950262	11	25671657	0.000496618	0.000433577	1.1454	0.252045	0.000295973	0.000587698	0.503614	0.614533
rs10742110	11	25674033	0.000857052	0.000642016	1.33494	0.181898	0.00201532	0.000870242	2.31581	0.0205694
rs78642062	11	25676109	0.000320386	0.00126729	0.252812	0.800413	0.00361866	0.00171783	2.10653	0.0351594
rs2349230	11	25680015	0.000111961	0.000490277	0.228363	0.819364	-4.8e-06	0.000664683	-0.00722339	0.994237
rs1493661	11	25682233	0.000930757	0.00146147	0.636865	0.524213	0.000458761	0.00198093	0.231589	0.816857
rs11028833	11	25684596	-0.000713971	0.000665124	-1.07344	0.283075	-0.00110227	0.000901736	-1.22238	0.221564
rs80042659	11	25685129	-0.00288049	0.000969439	-2.9713	0.00296567	-0.00147857	0.00131379	-1.12542	0.260411
rs1389412	11	25687417	0.000159627	0.000428674	0.372375	0.709614	0.000123232	0.000581034	0.212091	0.832036
rs75529225	11	25688804	-0.000136046	0.00133715	-0.101743	0.918961	0.00369542	0.00181261	2.03873	0.0414783
rs17242531	11	25692540	0.000394986	0.00051049	0.773738	0.439086	0.000352772	0.000691952	0.509822	0.610176
rs16914345	11	25693444	-0.00162355	0.00194277	-0.835689	0.40333	-0.00263683	0.00263486	-1.00075	0.316951
rs10501018	11	25695000	-0.000714588	0.000760668	-0.939422	0.347515	-0.000224192	0.00103131	-0.217385	0.827908
rs1493664	11	25700989	0.000358279	0.000431494	0.830321	0.406358	0.000134245	0.000585158	0.229417	0.818545
rs1159087	11	25701351	9.43e-05	0.00122602	0.0769047	0.938699	0.00352039	0.00166179	2.11843	0.0341393
rs7930199	11	25701663	0.000183147	0.00122364	0.149675	0.881021	0.00336645	0.00165877	2.02948	0.0424103
rs72877044	11	25704768	0.00164896	0.00171798	0.959824	0.337144	0.000630252	0.00232973	0.270526	0.786756
rs17308286	11	25705124	0.000834217	0.000628699	1.32689	0.184545	-0.000308159	0.000852196	-0.361606	0.717647
rs4923292	11	25706158	-1.26e-07	0.000563065	-0.000223503	0.999822	-0.000512796	0.000763218	-0.671887	0.501656
rs10834747	11	25710025	0.000577949	0.000477581	1.21016	0.226219	0.000733532	0.00064748	1.1329	0.257256
rs12362898	11	25710784	0.000679479	0.000887352	0.765738	0.443833	0.00229242	0.00120269	1.90608	0.0566407
rs1493666	11	25712481	0.000621999	0.000477127	1.30363	0.192359	0.000859704	0.000646857	1.32905	0.183833
rs75531182	11	25717000	-6.43e-06	0.0016362	-0.00393238	0.996862	-4.48e-05	0.002218	-0.0201811	0.983899
rs80077715	11	25725972	-0.000351243	0.00140863	-0.249351	0.80309	0.00214959	0.00190934	1.12583	0.260239
rs56085599	11	25731305	0.000190077	0.000536532	0.35427	0.723137	-0.000279857	0.000727364	-0.384756	0.700419
rs11028856	11	25731449	0.000323964	0.000954354	0.339459	0.734264	-0.000813097	0.00129364	-0.628535	0.529654
rs117244858	11	25738998	0.00136101	0.00170812	0.796791	0.425573	0.00147703	0.00231514	0.637987	0.523483
rs11028869	11	25746591	0.000405109	0.000432712	0.93621	0.349166	3.84e-05	0.000586643	0.0655204	0.94776
rs11823369	11	25746694	0.000502729	0.000514624	0.976885	0.328627	0.00027797	0.000697697	0.398411	0.690328
rs72880823	11	25756137	-0.000798754	0.00129371	-0.617416	0.536961	-0.00215751	0.00175389	-1.23013	0.21865
rs11823995	11	25756735	0.000829314	0.000619054	1.33965	0.180361	0.000257512	0.000839144	0.306875	0.758939
rs10767448	11	25773947	0.000212977	0.000537837	0.395989	0.692114	7.6e-05	0.000729438	0.104212	0.917001
rs77472883	11	25789144	8.44e-05	0.00146199	0.0577527	0.953946	0.00223576	0.00198182	1.12814	0.259264
rs2307140	11	25791864	-0.000711435	0.000610788	-1.16478	0.244108	-0.000995121	0.00082787	-1.20203	0.229355
rs984830	11	25792022	0.000157816	0.00051415	0.306945	0.758886	0.00045757	0.000696977	0.656506	0.511499
rs78316112	11	25792160	-0.000708899	0.00120857	-0.586559	0.557501	-0.000301193	0.00163806	-0.183871	0.854114
rs75672583	11	25792402	-0.000764264	0.00114981	-0.664685	0.506252	0.00295974	0.00155842	1.89919	0.0575402
rs10834798	11	25794783	0.000308556	0.000428899	0.719416	0.471885	0.00030958	0.000581274	0.532588	0.594319
rs7939943	11	25800758	-0.000167862	0.000426708	-0.393389	0.694032	-0.000113468	0.000578432	-0.196166	0.844481
rs7483242	11	25811586	-0.000434355	0.000618658	-0.702091	0.482623	-0.0012733	0.000838569	-1.51842	0.12891
rs75672774	11	25811886	-0.00168056	0.00118225	-1.42149	0.155176	-0.00232495	0.00160226	-1.45104	0.146769
rs10219359	11	25815165	0.000136625	0.000482505	0.283157	0.777057	0.000178331	0.000653999	0.272678	0.785101
rs4923307	11	25817694	0.000326102	0.000602217	0.541503	0.588162	0.000317861	0.000816315	0.389385	0.696992
rs1968995	11	25818510	0.000552403	0.000433019	1.2757	0.202063	0.000841273	0.00058705	1.43305	0.151844
rs74977764	11	25824721	0.00152554	0.00128679	1.18554	0.235804	-0.0013963	0.00174439	-0.80045	0.423451
rs327483	11	25826554	8.91e-05	0.000493059	0.180629	0.856659	-0.000235772	0.000668363	-0.35276	0.724269
rs12576724	11	25835141	5.99e-05	0.000487838	0.122818	0.902252	3.37e-05	0.000661363	0.0509065	0.9594
rs10767461	11	25835890	0.000255476	0.000426444	0.599085	0.549117	0.000859312	0.000578066	1.48653	0.13714
rs17242664	11	25841714	0.000594374	0.00130337	0.456027	0.648371	-0.000655198	0.00176684	-0.37083	0.710764
rs79265410	11	25848434	4.49e-05	0.00149021	0.0301196	0.975972	-0.00214231	0.00202002	-1.06054	0.288899
rs1372264	11	25860834	-5.67e-05	0.000673075	-0.0841979	0.932899	5.1e-05	0.000912425	0.0559483	0.955383
rs984615	11	25861764	0.00022047	0.000478842	0.460423	0.645213	-0.000898773	0.000649178	-1.38448	0.166213
rs77962645	11	25863523	-0.000995513	0.00137514	-0.723934	0.469107	-0.00271319	0.00186411	-1.45549	0.145536
rs117605999	11	25864858	-0.00108089	0.00134905	-0.801223	0.423003	0.00220229	0.00182855	1.20439	0.22844
rs12807389	11	25869674	0.000133914	0.000470313	0.284734	0.775848	-0.000635963	0.000637534	-0.997536	0.318505
rs1441498	11	25870689	0.000114664	0.000437749	0.26194	0.793368	0.00010305	0.000593382	0.173666	0.862128
rs2165512	11	25885914	8.18e-05	0.000443956	0.184304	0.853775	0.000711191	0.000601735	1.1819	0.237246
rs79329251	11	25902011	-0.00114712	0.000964937	-1.18881	0.234517	-0.00312418	0.00130819	-2.38817	0.0169332
rs7109344	11	25902659	-0.000186099	0.000497149	-0.374333	0.708157	-0.000485527	0.000673978	-0.72039	0.471285
rs7121083	11	25904966	-0.000188612	0.000638701	-0.295306	0.767761	-0.00127658	0.000866057	-1.47401	0.14048
rs17242809	11	25905642	0.00156022	0.00129837	1.20168	0.22949	2.76e-05	0.0017603	0.0157062	0.987469
rs76726391	11	25919397	0.0012138	0.00108715	1.1165	0.26421	-6.29e-05	0.00147405	-0.0426684	0.965966
rs17242830	11	25939284	1.76e-05	0.000497178	0.0354975	0.971683	-0.000497387	0.000674155	-0.737794	0.46064
rs111268755	11	25940638	-0.000576556	0.00180033	-0.32025	0.748779	0.00355261	0.00244071	1.45557	0.145514
rs35436595	11	25941885	0.000295733	0.00189037	0.156442	0.875684	0.00264656	0.00256332	1.03247	0.301852
rs7106427	11	25949720	-0.000196425	0.000643988	-0.305013	0.760356	-0.00123204	0.000873202	-1.41095	0.158261
rs10834856	11	25952777	0.000433629	0.000472729	0.91729	0.358992	-1.93e-05	0.000640895	-0.0301512	0.975946
rs1025837	11	25961566	-0.000140758	0.000501335	-0.280765	0.778891	6.8e-05	0.000679868	0.100061	0.920296
rs41526047	11	25963235	0.000143291	0.000499018	0.287147	0.774	0.000953191	0.00067646	1.40909	0.158811
rs72875078	11	25971521	-0.0012313	0.00130425	-0.944068	0.345135	-0.00101309	0.0017683	-0.572917	0.566702
rs12275759	11	25973247	0.000342233	0.00058769	0.582336	0.560341	-0.000140622	0.000796869	-0.176468	0.859926
rs7111070	11	25975003	0.000464419	0.000485124	0.957319	0.338407	0.00126	0.000657408	1.91662	0.0552869
rs117304655	11	25982135	0.00335659	0.00201932	1.66224	0.0964659	-0.000241204	0.00273807	-0.0880926	0.929803
rs2583450	11	25982137	0.00274824	0.00178968	1.53561	0.124636	-0.000882353	0.00242505	-0.36385	0.715971
rs1215897	11	25985507	5.69e-05	0.000434845	0.130787	0.895944	-0.000418393	0.000589343	-0.709931	0.477747
rs117337399	11	25988542	0.00130337	0.00167166	0.779688	0.435575	0.00114185	0.00226613	0.503877	0.614348
rs117355255	11	25992172	-0.00108355	0.000840287	-1.2895	0.197226	0.000912644	0.00113928	0.801071	0.423091
rs12366086	11	25994328	-0.0011695	0.00117328	-0.996784	0.31887	-0.000153015	0.00159085	-0.0961845	0.923374
rs185265371	11	26004102	-0.000330006	0.00122986	-0.268327	0.788448	0.00163799	0.00166705	0.982569	0.32582
rs2249568	11	26004292	-0.00013263	0.000498161	-0.266239	0.790056	6.92e-05	0.000675362	0.102424	0.91842
rs77066565	11	26006051	0.00207126	0.00134408	1.54103	0.123311	0.000292028	0.00182155	0.160318	0.872631
rs79032731	11	26010492	0.000137259	0.0010153	0.135191	0.892461	0.000319029	0.00137651	0.231766	0.81672
rs724027	11	26014763	-0.000675671	0.000467551	-1.44513	0.148423	-0.000646894	0.000633756	-1.02073	0.307383
rs724028	11	26015034	0.000110027	0.000434159	0.253424	0.79994	-0.000429399	0.000588479	-0.729676	0.465589
rs16915019	11	26016331	0.00159075	0.00114059	1.39468	0.163115	-0.00139847	0.00154687	-0.904062	0.365963
rs35604537	11	26018996	0.000418719	0.00180092	0.232503	0.816148	-0.00025859	0.0024409	-0.105941	0.91563
rs180793231	11	26020007	-0.00245276	0.00209654	-1.16991	0.242039	0.00374467	0.00284123	1.31797	0.187513
rs1844336	11	26024756	-0.000110856	0.000435792	-0.254379	0.799203	0.000514716	0.0005908	0.871219	0.383635
rs112361997	11	26025004	0.00185739	0.00131089	1.4169	0.156514	0.00287906	0.00177716	1.62004	0.105226
rs1542715	11	26027235	-0.000268994	0.000506749	-0.530822	0.595542	0.000572832	0.000686991	0.833828	0.404379
rs12804993	11	26029879	0.000205352	0.000442927	0.463626	0.642916	0.000172222	0.000600182	0.28695	0.774151
rs11029084	11	26029912	-9.35e-05	0.000817087	-0.114411	0.908912	0.00143524	0.00110779	1.29558	0.19512
rs11029088	11	26032888	-0.000735784	0.000438531	-1.67784	0.0933798	-0.00109038	0.000594667	-1.8336	0.0667145
rs11029090	11	26033710	5.49e-05	0.00145938	0.0376016	0.970005	-0.00280128	0.00198001	-1.41479	0.157132
rs12362473	11	26042002	9.53e-05	0.000425544	0.223932	0.822811	-0.000497126	0.000576918	-0.861692	0.388857
rs12363688	11	26044992	-0.000543931	0.000431636	-1.26016	0.207612	0.000759368	0.000585096	1.29785	0.194339
rs10834893	11	26045487	-0.000953031	0.000523209	-1.82151	0.0685298	0.00043722	0.000709243	0.61646	0.537592
rs7932614	11	26045601	-0.000691303	0.000432516	-1.59833	0.10997	-8.55e-05	0.000586392	-0.145789	0.884088
Affx-4820256	11	26046095	0.000281434	0.000834069	0.337423	0.735798	-0.000789459	0.00113109	-0.69796	0.485203
rs74855990	11	26047451	-0.00186932	0.00150006	-1.24617	0.212704	-0.00189083	0.00203302	-0.930059	0.352341
rs7120325	11	26049214	0.000888725	0.000632493	1.40511	0.159988	0.000206776	0.000857347	0.241181	0.809415
rs11029105	11	26050585	-0.000676045	0.000949512	-0.711992	0.47647	0.000969707	0.00128725	0.753317	0.45126
rs61887273	11	26056749	-0.00142988	0.00104948	-1.36246	0.173052	-0.00165186	0.00142286	-1.16094	0.245667
rs79305757	11	26057685	-0.00071975	0.000753844	-0.954772	0.339694	0.000140696	0.00102164	0.137716	0.890465
rs72882110	11	26060556	0.00197303	0.00137364	1.43636	0.150902	0.00402001	0.00186272	2.15814	0.0309176
rs72882113	11	26060688	-0.00046844	0.00102838	-0.455511	0.648742	0.00134366	0.0013941	0.963824	0.335135
rs4587687	11	26061074	0.00118061	0.000606537	1.94648	0.0515983	0.000615701	0.000822203	0.748843	0.453953
rs112095213	11	26061870	0.00243183	0.00202482	1.20101	0.229747	-0.000399903	0.00274604	-0.145629	0.884215
rs117666422	11	26064106	0.000732613	0.00153762	0.476457	0.633749	-0.00493718	0.00208398	-2.36912	0.0178313
rs10834899	11	26067835	-0.000245946	0.000428123	-0.574476	0.565646	-0.000177853	0.000580607	-0.306323	0.759359
rs2349798	11	26070407	0.00130796	0.00065666	1.99184	0.0463893	0.00047126	0.000890182	0.529398	0.59653
rs61885125	11	26076096	-0.00198998	0.00131427	-1.51414	0.129992	-0.00261323	0.00178201	-1.46645	0.142527
rs75540291	11	26077904	-0.00063209	0.0013796	-0.45817	0.64683	0.000587459	0.00187005	0.31414	0.753415
rs17242970	11	26086438	-0.000424896	0.00139803	-0.303925	0.761186	1.27e-05	0.00189608	0.00668576	0.994666
rs11029127	11	26091038	0.00120154	0.000681787	1.76234	0.0780123	0.000720032	0.000924261	0.779036	0.435959
rs79994318	11	26095532	-0.00235085	0.00134302	-1.75042	0.0800474	-0.00314218	0.00182129	-1.72525	0.0844829
rs61877671	11	26098143	0.00114143	0.00174957	0.652406	0.51414	0.00309844	0.00237165	1.30645	0.191401
rs117568686	11	26098783	0.000668326	0.00152375	0.438605	0.660948	-0.00186521	0.00206606	-0.902786	0.36664
rs117035291	11	26102097	0.000947332	0.00166589	0.568663	0.569585	-0.00159385	0.00225734	-0.706074	0.480143
rs117738781	11	26105630	-0.000627042	0.00147318	-0.425639	0.670371	-0.00373848	0.00199857	-1.87057	0.0614052
rs11029176	11	26111836	0.00127121	0.00115554	1.1001	0.271289	0.00181977	0.00156651	1.16167	0.245371
rs117667105	11	26112346	0.000256621	0.00101625	0.252517	0.800641	0.0014063	0.00137767	1.02078	0.307361
rs10834906	11	26115566	-0.000411442	0.000436059	-0.943546	0.345402	-5.37e-05	0.000591047	-0.0908919	0.927579
rs12791370	11	26122766	-0.000506088	0.00115736	-0.43728	0.661909	0.00152181	0.00156844	0.970274	0.331911
rs16915274	11	26128863	-0.000950759	0.001509	-0.63006	0.528656	0.000714587	0.00204589	0.34928	0.726879
rs147779759	11	26141344	0.00365661	0.00183479	1.99293	0.0462704	0.0043591	0.00248787	1.75214	0.0797512
rs3108814	11	26143738	-7.6e-05	0.000428373	-0.177301	0.859272	-0.000263275	0.000580741	-0.453342	0.650303
rs117575734	11	26144277	0.0022225	0.0018829	1.18036	0.237859	-0.00226735	0.00255383	-0.887821	0.374638
rs72887629	11	26150478	0.000650129	0.00074165	0.876598	0.380706	0.000120984	0.00100552	0.12032	0.90423
rs74406934	11	26164105	0.0028091	0.0017852	1.57355	0.115592	0.00345586	0.00242036	1.42783	0.153342
rs118117472	11	26164122	-0.000737774	0.0014886	-0.495615	0.620166	-0.0019876	0.00201698	-0.985433	0.324412
rs3114685	11	26165548	0.00020976	0.000866408	0.242103	0.808701	0.00312138	0.00117447	2.6577	0.00786797
rs77077279	11	26171696	0.00210596	0.00196253	1.07308	0.283235	0.00391458	0.00265946	1.47195	0.141036
rs10501040	11	26174205	-0.00233891	0.00182321	-1.28286	0.199544	0.0012252	0.0024723	0.495572	0.620197
rs117839974	11	26175038	6.08e-05	0.00111942	0.0543482	0.956658	-6.81e-05	0.00151731	-0.0448618	0.964217
rs17308810	11	26175808	-0.000903296	0.00119188	-0.757877	0.448525	0.00166088	0.00161605	1.02775	0.30407
rs116924494	11	26175866	0.00128889	0.00176121	0.731822	0.464278	0.000741216	0.00238733	0.31048	0.756196
rs2067876	11	26177507	0.00272637	0.00180339	1.5118	0.130586	0.00334301	0.00244469	1.36746	0.171483
rs3108813	11	26178913	-0.000781069	0.0010379	-0.752545	0.451724	-0.000665373	0.00140683	-0.47296	0.636242
rs17308838	11	26208454	-0.000462729	0.000936694	-0.494003	0.621305	-0.00238967	0.00127015	-1.8814	0.0599181
rs72887670	11	26209863	1.35e-05	0.000947782	0.0142001	0.98867	0.000989882	0.00128496	0.770357	0.441089
rs117244157	11	26212490	8.36e-05	0.00124242	0.0672526	0.946381	-0.00059855	0.00168429	-0.355372	0.722311
rs112050823	11	26219588	-0.000304616	0.00113196	-0.269105	0.787849	-2.75e-05	0.00153477	-0.0178993	0.985719
rs117872644	11	26225219	0.00104296	0.00132716	0.785864	0.431948	0.000896002	0.00179865	0.498152	0.618377
rs78480057	11	26225295	0.00279321	0.0018083	1.54466	0.122429	0.0042395	0.00245147	1.72937	0.0837447
rs117355075	11	26225442	-0.000473857	0.00147556	-0.321136	0.748107	-0.00129565	0.00199987	-0.647871	0.517069
rs75194690	11	26227388	0.000340209	0.000932624	0.364786	0.715271	-0.000436268	0.00126399	-0.34515	0.729981
rs118079878	11	26228968	0.00100982	0.00166863	0.605181	0.545059	0.000802526	0.0022623	0.354739	0.722786
rs11603054	11	26239658	-0.000676074	0.000440628	-1.53434	0.124946	0.000274566	0.000597278	0.459696	0.645735
rs79393495	11	26248151	-0.000118176	0.00124331	-0.0950499	0.924275	0.00120691	0.0016851	0.716225	0.473853
rs117167246	11	26249625	-0.00176844	0.00161955	-1.09193	0.274865	0.00138897	0.00219563	0.632607	0.526991
rs1870758	11	26250298	-0.000512489	0.000429334	-1.19368	0.232603	0.000743095	0.000582009	1.27678	0.201683
rs9332433	11	26263085	-7.65e-05	0.000443842	-0.172332	0.863177	0.000197815	0.000601964	0.328616	0.742446
rs117550034	11	26264730	-0.00145561	0.00147712	-0.985442	0.324408	-0.00143428	0.00200222	-0.716344	0.473779
rs11029419	11	26264947	0.00029487	0.00171997	0.171438	0.863879	0.000163165	0.00233175	0.0699752	0.944213
rs117272809	11	26267921	0.000829033	0.00120681	0.686963	0.492107	0.0014641	0.00163537	0.895273	0.370642
rs72872794	11	26275280	0.00181769	0.000881335	2.06243	0.0391676	0.00161968	0.00119495	1.35543	0.175281
rs117813646	11	26279099	-0.00129943	0.00125483	-1.03554	0.300415	-0.000324531	0.00170141	-0.190743	0.848727
rs12270747	11	26289656	0.000291726	0.00212265	0.137435	0.890687	0.00471348	0.00287969	1.6368	0.101673
rs11605434	11	26295022	-0.00122184	0.00074146	-1.64788	0.0993778	-0.000533565	0.00100529	-0.530757	0.595588
rs11029462	11	26302146	0.000556536	0.00106754	0.521327	0.60214	0.000356134	0.00144747	0.246039	0.805652
rs7930530	11	26303474	0.000554312	0.000570555	0.971532	0.331284	4.59e-05	0.000773775	0.0593624	0.952663
rs7945497	11	26303605	-0.00100299	0.00104883	-0.956296	0.338923	0.000316944	0.00142229	0.22284	0.82366
rs35624765	11	26305030	0.000420001	0.00158502	0.264982	0.791023	-0.000160252	0.00214881	-0.074577	0.940551
rs72874994	11	26310392	0.00243158	0.000870188	2.79432	0.00520121	0.000870548	0.00117956	0.738028	0.460498
rs10834955	11	26317323	0.00112681	0.000593945	1.89717	0.0578064	0.00069131	0.000805423	0.85832	0.390717
rs117803679	11	26319240	0.000336866	0.0016406	0.205331	0.837313	-0.00264357	0.00222495	-1.18815	0.234775
rs113099727	11	26319619	-0.000641406	0.000747405	-0.858178	0.390795	0.000785889	0.0010132	0.775649	0.437957
rs117549663	11	26320409	0.000230367	0.00161494	0.142648	0.886569	0.000336922	0.00219054	0.153807	0.877762
rs116956702	11	26327207	0.000138388	0.00159145	0.0869571	0.930706	-0.000141112	0.00215742	-0.0654077	0.947849
rs12792333	11	26332604	0.00105958	0.00151471	0.699524	0.484225	-0.000429979	0.00205267	-0.209473	0.834079
rs111747030	11	26336927	0.00370671	0.00140694	2.63459	0.00842425	0.00361799	0.00190724	1.89698	0.0578318
rs117496575	11	26344172	0.000153236	0.00123615	0.123962	0.901346	-0.0012944	0.00167639	-0.772137	0.440034
rs17243245	11	26348128	-0.00060257	0.00114581	-0.525889	0.598966	-0.00124857	0.00155328	-0.803831	0.421495
rs11029522	11	26350123	0.0005603	0.000644668	0.869129	0.384777	0.000248707	0.000874005	0.28456	0.775982
rs7121193	11	26350731	-0.000563753	0.000456557	-1.23479	0.216908	-0.000329728	0.000618921	-0.532747	0.594209
rs17243252	11	26353811	-0.00093787	0.00121968	-0.768947	0.441925	0.000265695	0.00165358	0.160679	0.872347
rs117692120	11	26354203	-0.000131144	0.00150147	-0.0873432	0.930399	-0.00416767	0.00203578	-2.04721	0.0406383
rs10834964	11	26361574	-0.000533102	0.000442929	-1.20358	0.228752	0.000246106	0.000600407	0.409899	0.68188
rs61877710	11	26363311	0.000201777	0.000458225	0.440344	0.659688	-0.00133716	0.000621116	-2.15284	0.031332
rs12790207	11	26363708	-0.000663321	0.000461951	-1.43591	0.151029	3.22e-05	0.000626145	0.0514195	0.958991
rs7933386	11	26363962	6.31e-05	0.000718294	0.0878885	0.929965	0.00148913	0.000973404	1.52982	0.126063
rs57183204	11	26365213	0.00244579	0.00198922	1.22953	0.218876	0.000155588	0.00269502	0.0577316	0.953962
rs12146495	11	26368230	-0.00164194	0.00187751	-0.874534	0.381828	-0.00461638	0.00254517	-1.81378	0.0697128
rs2349814	11	26380992	0.000149494	0.000702386	0.212838	0.831454	0.00143694	0.000952493	1.50861	0.131398
rs79942178	11	26384611	0.00178379	0.00137773	1.29472	0.195416	-0.000361808	0.00186783	-0.193705	0.846407
rs117551578	11	26396169	0.000955257	0.00160966	0.593452	0.552879	-0.00116427	0.00218261	-0.533429	0.593737
rs7110540	11	26397672	0.000282055	0.000531179	0.530999	0.59542	0.000173631	0.000720223	0.241079	0.809494
rs118019665	11	26398982	-0.000355537	0.000977181	-0.36384	0.715978	0.00198123	0.00132434	1.49601	0.134652
rs1563956	11	26401379	0.000929546	0.000442539	2.10048	0.0356873	0.000182853	0.00059999	0.304761	0.760549
rs116932522	11	26403154	-0.000925712	0.00164528	-0.562646	0.573676	0.00246191	0.00222979	1.1041	0.269551
rs117498265	11	26410061	0.00103278	0.000972077	1.06245	0.288034	0.00122894	0.00131773	0.93262	0.351017
rs10501049	11	26438423	-0.000385636	0.000625661	-0.616365	0.537654	-0.000872328	0.000848175	-1.02848	0.303726
rs117124634	11	26442752	0.000380482	0.00166795	0.228113	0.819558	-0.00327258	0.00226191	-1.44682	0.147949
rs10834976	11	26446191	0.000685797	0.000686544	0.998912	0.317838	-0.000359003	0.000930733	-0.385721	0.699704
rs72886227	11	26449863	0.00123394	0.000991672	1.2443	0.21339	0.00153299	0.00134375	1.14082	0.253944
rs10742138	11	26449892	0.000808681	0.000488926	1.65399	0.0981298	0.000379304	0.00066272	0.572344	0.567089
rs117550515	11	26451226	0.00112318	0.00172982	0.649305	0.516142	0.00271511	0.00234435	1.15815	0.246803
rs12577529	11	26452730	0.00218163	0.00136961	1.59289	0.111187	0.00038395	0.00185702	0.206755	0.836201
rs118016786	11	26459108	-0.000153211	0.000881458	-0.173815	0.862011	-0.00218953	0.00119456	-1.83292	0.0668153
rs10734375	11	26465970	-0.00115039	0.00117406	-0.979844	0.327164	-0.00289861	0.00159151	-1.82129	0.0685634
rs117290777	11	26469452	-0.000256819	0.00189011	-0.135876	0.89192	0.00371074	0.00256235	1.44818	0.147568
rs4923359	11	26471710	0.00085934	0.000496595	1.73047	0.0835482	-0.000262107	0.000673244	-0.389319	0.69704
rs117242986	11	26480020	0.00123014	0.00181306	0.678488	0.497463	0.00106992	0.00245775	0.435323	0.663328
rs141736989	11	26482181	0.000575699	0.00169868	0.338909	0.734679	0.00255293	0.00230223	1.1089	0.267475
rs1389457	11	26482771	-0.000477785	0.0010827	-0.441291	0.659003	-0.00101229	0.00146739	-0.689856	0.490285
rs1493728	11	26485520	0.000522216	0.000662259	0.788537	0.430383	-0.000198452	0.000897825	-0.221036	0.825064
rs117237158	11	26494826	-0.00142325	0.00172002	-0.82746	0.407977	-0.00413349	0.00233298	-1.77177	0.0764346
rs4505017	11	26500028	0.00180991	0.000827335	2.18764	0.0286965	0.00114386	0.00112176	1.0197	0.307871
rs1389460	11	26508441	0.00145255	0.00126129	1.15164	0.249469	-0.00075448	0.0017095	-0.441346	0.658963
rs117674410	11	26508892	-0.000460057	0.000769296	-0.598023	0.549825	0.00144771	0.00104329	1.38763	0.16525
rs41338044	11	26513170	-0.00241386	0.00145075	-1.66387	0.0961398	-0.00213907	0.00196677	-1.08761	0.27677
rs1995801	11	26514607	0.000602142	0.00144184	0.417621	0.676224	-0.00273791	0.00195445	-1.40086	0.161256
rs117360900	11	26525562	-6.05e-06	0.00131854	-0.00458478	0.996342	0.00285607	0.00178732	1.59796	0.110052
rs10834996	11	26526901	0.000442508	0.000463746	0.954203	0.339982	-0.000998083	0.000628694	-1.58755	0.112389
rs11601945	11	26535720	0.000701028	0.00124147	0.564675	0.572296	-0.00141724	0.00168323	-0.841975	0.399803
rs72873034	11	26537075	0.000201122	0.00125113	0.160753	0.872288	0.00115043	0.00169739	0.677763	0.497923
rs118080482	11	26545047	-0.00135764	0.00114629	-1.18438	0.236263	-0.00101219	0.00155401	-0.651336	0.51483
rs12288875	11	26545368	-0.00109982	0.00106525	-1.03245	0.30186	-0.00240485	0.00144346	-1.66602	0.0957097
rs77946659	11	26547713	0.000739874	0.00067652	1.09365	0.274111	0.000653295	0.000917196	0.712274	0.476296
rs7114965	11	26553503	0.000720058	0.000428404	1.68079	0.0928045	0.000511832	0.0005808	0.881252	0.378182
rs4923362	11	26554127	-9.59e-05	0.000440936	-0.217544	0.827785	-0.00086726	0.000597546	-1.45137	0.146678
rs375562	11	26558873	0.000402057	0.000767887	0.523589	0.600565	0.00170996	0.00104096	1.64268	0.10045
rs367336	11	26559967	0.000503709	0.000486117	1.03619	0.300116	-0.000215808	0.000658883	-0.327537	0.743262
rs72873096	11	26561238	0.00139271	0.00144293	0.965196	0.334448	4.01e-05	0.00195589	0.0205216	0.983627
rs3108883	11	26568056	0.000480788	0.000488305	0.984607	0.324818	-0.000240333	0.000662105	-0.362983	0.716618
rs118170720	11	26568364	0.000457571	0.00112765	0.405774	0.684909	0.000105577	0.00152885	0.0690562	0.944945
rs448290	11	26572595	0.000271428	0.00046798	0.579999	0.561915	-0.000973074	0.000634058	-1.53468	0.124865
rs12271337	11	26578624	0.00208056	0.00163669	1.2712	0.20366	-0.00217306	0.00221861	-0.979472	0.327348
rs17309195	11	26580120	-7.19e-05	0.000608604	-0.118074	0.906009	0.00288193	0.000824907	3.49364	0.000476556
rs61877023	11	26582222	-0.00218611	0.00165	-1.32491	0.185201	-0.00226428	0.00223707	-1.01217	0.311459
rs423207	11	26583061	0.000653275	0.00050258	1.29984	0.193656	0.000913994	0.000681286	1.34157	0.179736
rs502093	11	26585014	-3.59e-05	0.000450006	-0.0797611	0.936427	0.000221705	0.000610155	0.363359	0.716337
rs15783	11	26586801	6.2e-05	0.000450394	0.137722	0.89046	0.000287784	0.000610611	0.471304	0.637424
rs35317037	11	26587018	-0.000840939	0.00182367	-0.461125	0.644709	0.000341111	0.00247335	0.137915	0.890308
rs293980	11	26587133	0.000368528	0.000493479	0.746796	0.455187	0.000757615	0.000668845	1.13272	0.257332
rs11029619	11	26587394	-0.000460681	0.00106325	-0.433276	0.664814	0.00115227	0.00144115	0.799553	0.423971
rs11823109	11	26591124	-0.000510599	0.000700071	-0.729352	0.465787	0.00301356	0.00094916	3.17498	0.00149864
rs7130788	11	26592436	-0.00115317	0.000952953	-1.2101	0.226242	0.000383665	0.00129169	0.297025	0.766448
rs116846504	11	26594718	-0.00133387	0.00158061	-0.843891	0.398731	-0.00171511	0.00214316	-0.800272	0.423554
rs7101581	11	26599592	-8.34e-06	0.000427036	-0.0195333	0.984416	0.000861216	0.000578852	1.4878	0.136805
rs35574500	11	26600856	0.000161886	0.000585987	0.276262	0.782347	0.00108097	0.000794301	1.36091	0.173544
rs293982	11	26601395	0.00196165	0.00130099	1.50781	0.131604	-0.00143878	0.00176422	-0.815532	0.414768
rs61878562	11	26605250	-0.00115226	0.000965239	-1.19376	0.232574	-0.00249637	0.0013085	-1.90781	0.0564169
rs78913488	11	26605314	0.00365793	0.0019851	1.84269	0.0653746	-0.00247933	0.00269141	-0.9212	0.356947
rs11603582	11	26622483	-0.00030335	0.000547297	-0.55427	0.579394	-0.00109328	0.000742171	-1.47308	0.14073
rs293956	11	26623486	0.000116173	0.000731628	0.158787	0.873837	-0.00138422	0.00099213	-1.3952	0.162956
rs117563498	11	26637037	0.00357816	0.00212764	1.68175	0.0926187	0.00111066	0.00288379	0.385139	0.700135
rs117283202	11	26639265	-0.00120531	0.00141973	-0.848966	0.395901	0.00237129	0.00192417	1.23237	0.217813
rs439961	11	26640374	0.000501731	0.000793796	0.632065	0.527345	-0.000693906	0.00107598	-0.644904	0.51899
rs11029650	11	26643635	6.77e-05	0.00045341	0.149365	0.881266	0.00119275	0.00061466	1.9405	0.0523198
rs7942467	11	26655344	-2.83e-05	0.000433544	-0.0652777	0.947953	0.00169334	0.000587836	2.88063	0.00396911
rs7110072	11	26661690	3.24e-05	0.000825139	0.0392164	0.968718	-0.00233107	0.00111889	-2.08337	0.037218
rs146445511	11	26663595	-0.00164843	0.00134417	-1.22635	0.220067	0.00172597	0.0018216	0.947504	0.343383
rs116923590	11	26668918	0.00154614	0.0014232	1.08639	0.277309	0.00274361	0.00192856	1.42262	0.154847
rs10734381	11	26674033	0.000156494	0.000610304	0.256419	0.797628	-0.000727467	0.000827465	-0.879152	0.37932
rs34892008	11	26676301	0.000312201	0.000519852	0.600558	0.548135	0.00254201	0.000705288	3.60421	0.00031315
rs116932997	11	26682183	0.000667498	0.00132763	0.502775	0.615123	0.00220403	0.00180016	1.22435	0.22082
rs10501061	11	26685153	0.000216067	0.000570116	0.378987	0.704697	-0.000956448	0.000772736	-1.23774	0.215813
rs7128823	11	26692742	3.86e-06	0.000473849	0.00813558	0.993509	-0.000768104	0.000642599	-1.19531	0.231968
rs79718155	11	26693049	0.000415392	0.000815589	0.509316	0.610531	-0.000110724	0.00110572	-0.100137	0.920235
rs146207771	11	26694595	-3.96e-05	0.0010057	-0.0393513	0.96861	8.69e-05	0.0013636	0.0637338	0.949182
rs4347341	11	26694903	0.000746147	0.000820533	0.909344	0.363169	0.00164102	0.00111292	1.47451	0.140344
rs66555628	11	26695526	0.000320554	0.000832504	0.385048	0.700202	0.000632055	0.0011286	0.560037	0.575455
rs12793784	11	26700112	-0.000379028	0.000618358	-0.612959	0.539904	-0.000421327	0.000838063	-0.502739	0.615148
rs12278761	11	26700310	0.000608404	0.000925402	0.657448	0.510893	-0.0018007	0.00125464	-1.43524	0.151221
rs17309349	11	26701589	-0.00108732	0.00147193	-0.738707	0.460086	-0.00346094	0.00199644	-1.73356	0.0829979
rs10767568	11	26702222	0.000105689	0.000455112	0.232227	0.816362	-0.00108616	0.000617004	-1.76038	0.0783449
rs3924551	11	26705310	-0.000614593	0.00043842	-1.40184	0.160965	-2.89e-05	0.000594334	-0.0486406	0.961206
rs117438231	11	26713331	-0.00159169	0.00190563	-0.835259	0.403573	-0.00301381	0.00258315	-1.16672	0.243326
rs61877324	11	26713961	9.97e-05	0.00108662	0.0917711	0.92688	0.000636554	0.00147268	0.432243	0.665565
rs61877325	11	26714283	0.000841404	0.00147974	0.568615	0.569618	0.000988385	0.00200559	0.492814	0.622144
rs10767571	11	26716217	-0.000603063	0.000430011	-1.40244	0.160786	-0.000411091	0.000583113	-0.704995	0.480814
rs10835059	11	26718439	-0.000584085	0.00045773	-1.27605	0.20194	0.00105389	0.000620467	1.69854	0.0894071
rs4300357	11	26720410	3.19e-05	0.00061239	0.0521622	0.9584	-0.00253872	0.000830046	-3.05853	0.00222446
rs10835061	11	26722399	-0.00052213	0.000443086	-1.17839	0.238641	0.000698993	0.000600702	1.16363	0.244577
rs4923381	11	26730322	-0.000584544	0.000509675	-1.14689	0.251426	0.000667463	0.000690918	0.966053	0.334018
rs4322349	11	26732923	-0.000243858	0.000466527	-0.522709	0.601177	0.000883145	0.000632476	1.39633	0.162617
rs10742156	11	26734209	-0.000541712	0.00106277	-0.509719	0.610249	-0.000622863	0.00144109	-0.432218	0.665583
rs117014876	11	26738553	0.000107806	0.00125092	0.0861812	0.931322	0.00231355	0.00169638	1.36381	0.172628
rs72884825	11	26739070	-0.00132202	0.000835245	-1.58279	0.113471	0.00101681	0.00113247	0.897866	0.369258
rs4922769	11	26745908	-0.00091206	0.000672272	-1.35668	0.174883	-0.00129294	0.00091123	-1.41889	0.155932
rs7124399	11	26749310	3.92e-05	0.000441663	0.0887298	0.929297	0.000848717	0.000598702	1.4176	0.15631
rs7358335	11	26752782	-0.000193965	0.000474869	-0.40846	0.682936	0.00044158	0.000644025	0.685656	0.492931
rs117112821	11	26754408	0.00103136	0.00149598	0.689421	0.490559	0.0052967	0.00202888	2.61064	0.00903764
rs10835063	11	26756407	8.07e-05	0.000499857	0.161502	0.871698	-0.000350536	0.00067749	-0.517404	0.604874
rs4923384	11	26756556	4.02e-05	0.000518386	0.077619	0.938131	0.00113153	0.000702822	1.60998	0.107404
rs10501064	11	26762635	0.00135166	0.000913773	1.47921	0.139086	0.00233455	0.00123887	1.88441	0.0595106
rs145842240	11	26764406	0.000166968	0.00106079	0.157399	0.87493	0.00102287	0.00143819	0.71122	0.476948
rs7926655	11	26767433	0.000130655	0.00078507	0.166425	0.867823	-0.00179927	0.00106428	-1.6906	0.0909147
rs10128596	11	26770983	0.000142642	0.000500748	0.284857	0.775754	-7.24e-05	0.000679089	-0.10664	0.915075
rs79352436	11	26772771	0.00112323	0.000728135	1.54261	0.122927	0.00194623	0.000987254	1.97136	0.048684
rs10835067	11	26774153	-0.000169543	0.000554115	-0.305971	0.759627	-0.000576018	0.000751388	-0.766605	0.443317
rs7125810	11	26774573	0.000702229	0.000510504	1.37556	0.168959	8.68e-05	0.000691843	0.12552	0.900112
rs4922771	11	26774813	0.000145228	0.000443988	0.3271	0.743593	-0.00032742	0.000601729	-0.544133	0.586351
rs117332902	11	26781904	0.00020531	0.0021071	0.0974372	0.922379	0.00295858	0.00285925	1.03474	0.300791
rs10835071	11	26790378	9.62e-05	0.000427693	0.224944	0.822023	-0.000423067	0.000579882	-0.729574	0.465651
rs1017602	11	26792264	0.000271153	0.000744745	0.364088	0.715792	0.00160228	0.00100953	1.58715	0.11248
rs116910814	11	26798642	0.000642096	0.00192421	0.333694	0.738611	0.00267925	0.00260786	1.02738	0.304244
rs1947255	11	26813112	-0.00023879	0.000707921	-0.337311	0.735883	0.000856562	0.000959759	0.892476	0.372139
rs11029712	11	26816338	-0.000204162	0.000762964	-0.267591	0.789014	0.000348323	0.00103439	0.336742	0.736312
rs60168285	11	26819090	0.000271323	0.00110432	0.245692	0.805921	-0.0010213	0.00149682	-0.682313	0.495042
rs117110406	11	26830333	-0.000402229	0.00144466	-0.278425	0.780687	-0.000229376	0.0019583	-0.11713	0.906757
rs116898798	11	26831912	-0.000669979	0.00144782	-0.462751	0.643543	-0.000547343	0.0019624	-0.278915	0.78031
rs71480142	11	26846618	6.84e-05	0.000839317	0.081537	0.935015	-0.000898231	0.00113792	-0.789363	0.429901
rs11029725	11	26849546	-0.00122788	0.00122528	-1.00212	0.316285	-0.003177	0.00166101	-1.91269	0.0557882
rs118033479	11	26849829	0.00112152	0.00145498	0.77081	0.44082	0.000171001	0.00197267	0.0866852	0.930922
rs10835075	11	26850207	0.000120814	0.000440009	0.274572	0.783645	0.00013158	0.000596586	0.220555	0.825439
rs117522832	11	26856672	-0.000221206	0.00109986	-0.201123	0.840603	1.28e-05	0.00149209	0.00860422	0.993135
rs4307673	11	26857146	-1.87e-05	0.000828751	-0.0225882	0.981979	-0.00120149	0.00112376	-1.06918	0.284992
rs116986215	11	26869920	-0.000164417	0.00212991	-0.0771942	0.938469	0.00266613	0.00288674	0.923579	0.355706
rs117807916	11	26871098	0.00206831	0.00105146	1.96708	0.0491751	0.00233596	0.00142567	1.63851	0.101317
rs117508893	11	26873510	0.000976794	0.00145679	0.670512	0.502532	0.00298349	0.00197414	1.51128	0.130717
rs7124231	11	26874580	-0.000722944	0.00043498	-1.66202	0.0965106	0.000147043	0.000589615	0.249388	0.80306
rs72888629	11	26877606	0.00126368	0.00119871	1.0542	0.291793	0.00110965	0.00162529	0.682739	0.494772
rs17243741	11	26880931	-0.000950545	0.000784708	-1.21133	0.225768	2.77e-05	0.0010639	0.0260482	0.979219
rs111816767	11	26927067	-0.000344952	0.00147352	-0.234101	0.814907	8.29e-05	0.00199792	0.0415147	0.966886
rs78688959	11	26938871	-0.000649188	0.00163141	-0.397931	0.690681	0.000195248	0.00221073	0.0883182	0.929624
rs12275357	11	26939502	-0.000205281	0.000559649	-0.366804	0.713766	0.000250469	0.000758524	0.330205	0.741245
rs1822893	11	26961363	-0.000515029	0.00053252	-0.967154	0.333468	-0.000204017	0.00072182	-0.282642	0.777451
rs112620891	11	26967504	-8.54e-05	0.00134689	-0.0634397	0.949416	-0.000863842	0.00182598	-0.473084	0.636153
rs959044	11	26970603	-0.000231247	0.000925666	-0.249817	0.802729	-0.00148907	0.00125463	-1.18686	0.235284
rs12289852	11	26973784	-0.000472987	0.000574163	-0.823785	0.410062	-0.000493883	0.000778156	-0.634684	0.525635
rs78568462	11	26975418	0.0010634	0.000670341	1.58636	0.11266	-0.00131346	0.000908787	-1.44529	0.148376
rs12798964	11	26977103	-0.000613456	0.000548963	-1.11748	0.263789	0.000801283	0.000744292	1.07657	0.281673
rs72874717	11	26982869	-0.000468757	0.000754523	-0.621263	0.534427	0.000312922	0.00102265	0.305991	0.759611
rs61888269	11	26993693	-0.000199589	0.00138072	-0.144554	0.885063	0.00246884	0.00187351	1.31776	0.187584
rs12362707	11	27007293	-2.88e-05	0.000930098	-0.0309665	0.975296	-0.00155683	0.0012611	-1.2345	0.217018
rs12280405	11	27007809	-0.000136297	0.000945535	-0.144148	0.885383	-0.00106022	0.00128192	-0.827059	0.408204
rs7892	11	27017607	0.000718047	0.00109279	0.657079	0.511131	-0.00227653	0.00148132	-1.53683	0.124336
rs2350934	11	27018019	-0.000581847	0.000572165	-1.01692	0.309191	-0.000589253	0.000775366	-0.759967	0.447275
rs77596687	11	27019216	-0.000593232	0.00131254	-0.451974	0.651288	-0.00112228	0.00177969	-0.630604	0.5283
rs74814773	11	27020159	-0.00189268	0.00124285	-1.52286	0.127796	-0.00182869	0.00168505	-1.08524	0.277815
rs10835093	11	27020461	0.000440042	0.000727435	0.604923	0.545231	-0.000120756	0.000986302	-0.122433	0.902556
rs2015397	11	27024672	-0.000109791	0.000538917	-0.203726	0.838568	0.00117698	0.000730699	1.61076	0.107234
rs35198657	11	27026730	0.000403099	0.000534611	0.754005	0.450847	-0.000334605	0.000724974	-0.461541	0.644411
rs11029777	11	27026865	-0.000505072	0.00064804	-0.779383	0.435755	-0.00143853	0.000878686	-1.63714	0.101603
rs10767591	11	27029464	-0.00092174	0.000445434	-2.06931	0.0385183	-0.000717346	0.000604064	-1.18753	0.235018
rs1445326	11	27031167	0.00088034	0.00051309	1.71576	0.0862064	-4.48e-06	0.000695664	-0.00643967	0.994862
rs11029782	11	27038044	9.13e-05	0.000439595	0.207777	0.835403	0.000390028	0.000596093	0.654307	0.512915
rs12797453	11	27038907	0.000121128	0.00141485	0.0856122	0.931775	0.00331396	0.00191862	1.72726	0.0841211
rs77925271	11	27062046	-0.00242459	0.00113295	-2.14007	0.0323497	0.000225293	0.0015358	0.146694	0.883374
rs117017935	11	27068913	0.000747482	0.00181242	0.412422	0.68003	0.00119524	0.00245694	0.486473	0.626632
rs7124309	11	27071247	-0.000844169	0.000427469	-1.9748	0.0482912	-0.000727284	0.000579625	-1.25475	0.20957
rs61888307	11	27074645	-0.00122412	0.00101841	-1.20199	0.22937	-0.00221661	0.00138047	-1.60569	0.108343
rs1031176	11	27075551	-9.01e-05	0.000589782	-0.152849	0.878518	-0.000779425	0.000799499	-0.974892	0.329615
rs150564783	11	27080748	0.00128053	0.00148529	0.862144	0.388609	0.000762225	0.00201415	0.378436	0.705107
rs12288789	11	27087956	-0.000415913	0.000445612	-0.933353	0.350638	-0.00136519	0.000603954	-2.26041	0.0237964
rs79964605	11	27098919	-0.000127944	0.00137437	-0.0930928	0.92583	-0.000909914	0.001863	-0.488413	0.625258
rs117875922	11	27101170	-0.000993829	0.00172718	-0.575406	0.565017	0.00135897	0.00234198	0.580264	0.561737
rs10767608	11	27102375	0.000691596	0.000544323	1.27056	0.203886	0.0010001	0.000738554	1.35413	0.175696
rs76965933	11	27104547	-0.00332008	0.00148279	-2.23907	0.0251518	-0.000625065	0.00200995	-0.310985	0.755812
rs116885696	11	27120261	0.000923371	0.00139343	0.66266	0.507549	-0.000509247	0.00188861	-0.269641	0.787436
rs111254752	11	27137108	0.00351289	0.00113937	3.08318	0.00204822	0.00303127	0.00154434	1.96283	0.0496669
rs1470272	11	27139093	-0.000671213	0.000487123	-1.37791	0.168231	-0.000686848	0.000660312	-1.04019	0.298254
rs117521940	11	27145384	-0.000544909	0.00174556	-0.31217	0.754912	-0.00504031	0.0023659	-2.13039	0.0331399
rs77035197	11	27148847	-0.0013006	0.00103662	-1.25465	0.209606	0.00273064	0.00140551	1.94281	0.0520406
rs1965825	11	27151993	0.000915922	0.000444881	2.0588	0.039514	0.000719529	0.000603251	1.19275	0.232967
rs7928660	11	27153560	-0.00337506	0.00140959	-2.39436	0.0166498	0.00077636	0.00191025	0.406419	0.684435
rs112871624	11	27157860	0.000132108	0.000937443	0.140924	0.88793	0.00161323	0.0012703	1.26996	0.204099
rs117725884	11	27169483	0.000955919	0.00136782	0.698863	0.484638	-0.000540182	0.0018539	-0.291376	0.770764
rs1036865	11	27174607	0.000453844	0.000603434	0.752102	0.45199	-0.00125384	0.000817967	-1.53288	0.125307
rs6484268	11	27190529	-0.000165157	0.00043143	-0.382813	0.701859	-0.000374218	0.00058485	-0.639852	0.522269
rs118001124	11	27191666	-0.00119551	0.00138984	-0.86018	0.389691	-0.00266554	0.00188425	-1.41464	0.157174
rs55976700	11	27192859	0.000179332	0.000558728	0.320965	0.748237	0.00148824	0.000757481	1.96472	0.0494471
rs7125977	11	27193466	0.00416561	0.000957576	4.35016	1.36e-05	0.00323039	0.00129828	2.4882	0.0128398
rs725015	11	27194934	0.000921425	0.000659713	1.39671	0.162503	0.00151821	0.000894842	1.69662	0.0897694
rs12363490	11	27204897	0.000872107	0.000671144	1.29943	0.193796	0.000339015	0.00090979	0.37263	0.709424
rs1978952	11	27204924	0.000167695	0.000575974	0.29115	0.770937	0.000471146	0.00078072	0.603476	0.546193
rs77065121	11	27209845	0.0008421	0.00106016	0.794312	0.427014	0.000532123	0.00143772	0.370117	0.711296
rs76188478	11	27210389	0.00162531	0.00171212	0.949294	0.342472	0.00159037	0.00232096	0.68522	0.493206
rs10835126	11	27217793	0.000658593	0.000435112	1.51362	0.130124	0.000409291	0.000590018	0.693692	0.487876
rs76446919	11	27217822	0.000173207	0.00169972	0.101903	0.918834	-0.00155905	0.0023052	-0.676317	0.49884
rs72882240	11	27218729	-0.000890882	0.000830053	-1.07328	0.283145	0.000368807	0.00112496	0.32784	0.743033
rs11029863	11	27220728	-0.000761236	0.000541105	-1.40682	0.159482	8.6e-05	0.000733566	0.117217	0.906688
rs894517	11	27223289	-0.000259459	0.000514013	-0.504772	0.61372	0.000115519	0.000697028	0.165731	0.868369
rs35298551	11	27224030	-0.000131647	0.000586372	-0.224511	0.82236	-0.00154087	0.000795032	-1.93813	0.0526083
rs1964434	11	27225418	0.00102052	0.000576502	1.7702	0.0766948	0.000234804	0.000781591	0.300417	0.763859
rs4101118	11	27229688	0.000492759	0.000517803	0.951635	0.341283	-5.57e-05	0.00070197	-0.0793907	0.936722
rs117039273	11	27239030	0.00138686	0.00146746	0.945076	0.344621	0.00186504	0.00198979	0.937304	0.348603
rs2882647	11	27247867	-6.41e-05	0.000837262	-0.0765554	0.938977	-0.000803351	0.00113499	-0.707804	0.479068
rs6484278	11	27249506	5.93e-05	0.000836994	0.0708555	0.943513	-0.000726247	0.00113463	-0.640074	0.522125
rs10742171	11	27260264	0.00123431	0.0005921	2.08464	0.0371033	0.000701605	0.000803184	0.873531	0.382375
rs11029885	11	27261039	0.000626753	0.000525972	1.19161	0.233415	0.000979599	0.000713059	1.3738	0.169506
rs5004411	11	27262287	0.000318927	0.000509217	0.626309	0.531113	0.000854884	0.000690254	1.23851	0.215529
rs11029892	11	27269546	0.00120604	0.000451943	2.66856	0.00761801	0.00174653	0.000612694	2.85058	0.00436425
rs80261249	11	27280876	0.00105524	0.000801791	1.31611	0.188139	0.00137751	0.001087	1.26726	0.205063
rs79732374	11	27285025	-0.00132051	0.000782915	-1.68666	0.09167	-0.0019934	0.00106177	-1.87743	0.0604604
rs80007363	11	27321933	0.00128403	0.00180652	0.710774	0.477225	0.00670618	0.00244979	2.73745	0.00619207
rs10835157	11	27325462	-0.000905326	0.000439705	-2.05894	0.0395009	-0.00171558	0.000596034	-2.87834	0.00399808
rs11029935	11	27337967	0.000615088	0.00120847	0.508979	0.610767	1.55e-05	0.00163862	0.00944896	0.992461
rs11029942	11	27342117	0.0005832	0.000518865	1.12399	0.261017	0.00122147	0.00070338	1.73658	0.0824629
rs10835163	11	27353309	0.000612469	0.00048955	1.25109	0.210904	-0.000864691	0.000663633	-1.30297	0.192587
rs80317617	11	27362257	-0.00127508	0.000857616	-1.48677	0.137076	-6.66e-05	0.00116206	-0.057308	0.9543
rs17244028	11	27362359	0.00049303	0.0004517	1.0915	0.275054	0.001763	0.000612822	2.87685	0.00401694
rs117351395	11	27363218	0.000953504	0.000866992	1.09978	0.271427	0.00252551	0.00117532	2.14879	0.0316522
rs61887779	11	27364260	3.18e-05	0.00047461	0.0670768	0.946521	-0.000493838	0.000643409	-0.767533	0.442765
rs10835169	11	27372239	0.000347199	0.000442721	0.784238	0.432901	0.00191034	0.000600602	3.18071	0.00146929
rs78520682	11	27374570	-0.000528371	0.00124767	-0.423485	0.671942	0.000725662	0.00169116	0.429092	0.667857
rs11549824	11	27384585	-0.00105965	0.000857106	-1.23631	0.216343	0.000133585	0.00116182	0.11498	0.908461
rs72887882	11	27389681	-0.000464021	0.00166415	-0.278834	0.780372	0.000119107	0.00225586	0.052799	0.957892
rs34804482	11	27389739	0.00153027	0.00132788	1.15241	0.249152	0.000706389	0.00180043	0.392344	0.694805
rs34717439	11	27390144	0.000561745	0.00123281	0.455662	0.648633	-0.00290064	0.00167154	-1.73531	0.0826866
rs1979400	11	27397067	-0.000924052	0.000468329	-1.97309	0.0484867	-0.00165088	0.00063497	-2.59993	0.00932477
rs79570880	11	27398500	0.000458501	0.00195938	0.234003	0.814983	0.00166128	0.00265632	0.625406	0.531705
rs2472625	11	27400717	0.00020749	0.000441256	0.470226	0.638194	-0.000460414	0.000598122	-0.769767	0.441439
rs11029986	11	27401389	0.000647691	0.000451789	1.43361	0.151684	0.00197108	0.000612683	3.21712	0.00129497
rs72889517	11	27421935	-0.000919169	0.00165931	-0.553946	0.579616	-0.00182296	0.00224979	-0.810278	0.417781
rs61887835	11	27431166	-0.000858355	0.00110378	-0.777648	0.436777	-0.000906472	0.0014965	-0.605726	0.544697
rs4448642	11	27443151	-0.000845772	0.000462214	-1.82983	0.0672766	-0.00125784	0.000626448	-2.00789	0.044656
rs78867611	11	27453743	-0.00121059	0.00118193	-1.02425	0.305718	0.00180006	0.00160354	1.12256	0.261627
rs4074516	11	27465591	0.000201985	0.000432941	0.466541	0.640829	-0.0012595	0.000586893	-2.14604	0.0318707
rs4923445	11	27471596	-0.000765176	0.000567258	-1.3489	0.177369	-0.00196249	0.000768947	-2.55218	0.0107057
rs11030013	11	27477274	0.000912014	0.00122945	0.741806	0.458206	0.00179164	0.00166693	1.07481	0.28246
rs72889565	11	27486942	0.000455882	0.000739094	0.616813	0.537359	-0.00100536	0.00100206	-1.00329	0.315723
rs79971822	11	27490132	-0.00151226	0.00138113	-1.09495	0.273541	-0.000874871	0.00187271	-0.467167	0.64038
rs4923447	11	27495259	-0.000735022	0.000950428	-0.773359	0.439311	0.00120192	0.0012881	0.93309	0.350774
rs7934816	11	27518920	-0.000409512	0.00209632	-0.195349	0.84512	0.00135904	0.00284184	0.478226	0.63249
rs116874284	11	27520587	0.00186367	0.00131092	1.42165	0.155129	0.00166198	0.00177972	0.933846	0.350384
rs10767644	11	27520671	-0.00107024	0.000428721	-2.49635	0.0125486	0.000698568	0.000581039	1.20227	0.229258
rs117038400	11	27523616	0.00189499	0.00130014	1.45753	0.144971	0.00196364	0.00176286	1.1139	0.265325
rs17309825	11	27526105	0.00128025	0.00107096	1.19543	0.23192	0.0045095	0.00145203	3.10566	0.00189872
rs61889565	11	27534260	0.000282725	0.00107291	0.263511	0.792157	-8.6e-05	0.00145467	-0.0591084	0.952866
rs7127273	11	27540084	0.00024745	0.0010214	0.242267	0.808574	0.00111623	0.0013846	0.806177	0.420141
rs988712	11	27563382	-0.00064488	0.000501482	-1.28595	0.198462	-0.00141333	0.000679877	-2.07881	0.0376359
rs79287827	11	27567092	0.0024537	0.00153136	1.6023	0.10909	-0.0030122	0.0020758	-1.4511	0.146753
rs2883039	11	27573697	-0.00065015	0.00050274	-1.29321	0.195938	-0.00154616	0.000681589	-2.26846	0.0233021
rs1906654	11	27574408	-0.00061024	0.000502646	-1.21406	0.224727	-0.0015689	0.000681424	-2.30238	0.0213142
rs10835195	11	27577231	-0.000551719	0.000502716	-1.09748	0.272434	-0.00155465	0.000681551	-2.28105	0.0225463
rs7481311	11	27583129	-0.000457834	0.000504885	-0.906808	0.364509	0.00278808	0.00068488	4.0709	4.68e-05
rs11030056	11	27604203	0.00121306	0.00123742	0.980311	0.326933	0.000948727	0.00167788	0.565432	0.57178
rs117738866	11	27604634	-0.00121119	0.0013669	-0.886089	0.37557	-0.00137441	0.00185287	-0.741774	0.458225
rs72874701	11	27620319	0.000307969	0.000736633	0.418077	0.675891	-0.00128961	0.000998568	-1.29146	0.196544
rs116960959	11	27626162	-0.00198314	0.000884643	-2.24174	0.024979	0.00124253	0.00119901	1.0363	0.300063
rs55634147	11	27629719	0.00277853	0.0015129	1.83656	0.0662756	-0.00305575	0.0020508	-1.49003	0.136218
rs35051342	11	27634373	-0.000418698	0.00053113	-0.788314	0.430514	-0.002444	0.000720065	-3.39413	0.000688553
rs76023508	11	27635206	0.00152663	0.00092902	1.64327	0.100329	0.000425412	0.00125951	0.33776	0.735544
rs117571072	11	27636059	0.00108097	0.00113173	0.955153	0.339501	0.000716416	0.00153422	0.466958	0.64053
rs1488830	11	27636885	-0.00039347	0.000530587	-0.741575	0.458345	-0.00228445	0.000719244	-3.17618	0.00149244
rs10767654	11	27640223	-0.000377631	0.000530234	-0.712196	0.476344	-0.00234882	0.000718851	-3.26746	0.00108529
rs11030084	11	27643725	-0.000268284	0.000545466	-0.491844	0.62283	-0.00266796	0.000739909	-3.60579	0.000311252
rs7116850	11	27645530	-2.06e-06	0.000483025	-0.00426997	0.996593	-0.00181109	0.000654794	-2.7659	0.00567698
rs117145980	11	27646016	0.00109698	0.00135201	0.811366	0.417156	0.00122258	0.00183329	0.66688	0.504849
rs4074134	11	27647285	-0.000451159	0.000531134	-0.849425	0.395645	-0.00238814	0.000720027	-3.31673	0.000910869
rs36029218	11	27648371	-0.000435635	0.000531678	-0.819359	0.412582	-0.00248603	0.000720837	-3.44881	0.000563132
rs4923457	11	27648580	-0.00042719	0.000530985	-0.804523	0.421096	-0.00235898	0.000719896	-3.27683	0.00104991
rs4923460	11	27656789	-0.000420077	0.000533309	-0.78768	0.430885	-0.00232326	0.00072298	-3.21345	0.00131164
rs77673893	11	27656851	-0.000449735	0.000970263	-0.463519	0.642993	-0.00255978	0.00131528	-1.94619	0.0516324
rs4923461	11	27656910	-0.000436344	0.00053248	-0.819457	0.412526	-0.00245075	0.000721973	-3.39451	0.000687598
rs113829044	11	27664695	0.00100437	0.00113044	0.888478	0.374284	0.00463183	0.00153265	3.02212	0.00251036
rs925946	11	27667202	-0.000438491	0.000458452	-0.956461	0.33884	0.00295477	0.000621307	4.75573	1.98e-06
rs77189853	11	27668230	7.52e-05	0.00157854	0.047623	0.962017	0.00211921	0.00213944	0.990544	0.321909
rs10501087	11	27670108	-0.000386497	0.000531382	-0.727344	0.467016	-0.00236959	0.000720446	-3.28906	0.00100536
rs41282914	11	27676984	0.0017361	0.00186103	0.932873	0.350887	-0.00164256	0.00252308	-0.651016	0.515037
rs41282916	11	27678203	0.000224374	0.00108499	0.206798	0.836167	0.00201891	0.00147064	1.37281	0.169812
rs6265	11	27679916	1.59e-05	0.000546646	0.0290501	0.976825	-0.0026321	0.0007411	-3.55161	0.000382936
rs2049045	11	27694241	6.35e-05	0.000545651	0.116311	0.907407	-0.00250359	0.000739675	-3.38471	0.000712616
rs75298795	11	27696319	-5.01e-05	0.000619211	-0.0808727	0.935543	-0.000103862	0.000839462	-0.123724	0.901534
rs78531552	11	27699411	0.00124556	0.00156407	0.796355	0.425826	-6.67e-05	0.00212064	-0.0314628	0.9749
rs7103411	11	27700125	-0.000253369	0.000523668	-0.483835	0.628503	-0.0021858	0.000709935	-3.07887	0.00207805
rs10835211	11	27701365	-0.000707333	0.000484124	-1.46106	0.144	0.00323442	0.00065615	4.92939	8.25e-07
rs16917237	11	27702383	-0.000182766	0.000529579	-0.345115	0.730008	-0.00241114	0.000718052	-3.35789	0.000785488
rs6484320	11	27703188	-0.000329193	0.000526495	-0.625254	0.531805	-0.00231492	0.000713675	-3.24366	0.00118016
Affx-35615732	11	27720937	-0.00187314	0.000895043	-2.09279	0.0363685	0.00120316	0.00121346	0.991516	0.321435
rs2030323	11	27728539	-0.000215312	0.000524752	-0.410311	0.681578	-0.00235974	0.000711365	-3.3172	0.000909365
rs79187269	11	27733767	0.00139909	0.000931936	1.50128	0.133285	0.00026961	0.00126356	0.213373	0.831036
rs117853517	11	27736029	0.000632076	0.00148513	0.425603	0.670397	-0.00140779	0.00201348	-0.699184	0.484438
rs55958405	11	27745683	-0.00187757	0.0018321	-1.02482	0.305448	0.00141127	0.00248405	0.568132	0.569946
rs11030123	11	27748285	0.00103536	0.000716295	1.44544	0.148334	0.000816247	0.000971054	0.840578	0.400585
rs17309930	11	27748493	-0.000572885	0.000526188	-1.08875	0.276267	0.00303179	0.000713164	4.25118	2.13e-05
rs727155	11	27750449	6.53e-06	0.00122235	0.00534447	0.995736	-0.000402772	0.00165649	-0.243148	0.807891
rs11030125	11	27755478	0.000534064	0.000788399	0.677402	0.498151	0.000709056	0.00106883	0.663397	0.507077
rs17309944	11	27764496	-7.73e-05	0.000708012	-0.109223	0.913026	0.00153566	0.000959949	1.59973	0.10966
rs17309958	11	27765787	0.000394567	0.000426293	0.925577	0.354667	0.000184901	0.000577927	0.319939	0.749015
rs72887709	11	27766758	-0.000434527	0.000692509	-0.627468	0.530353	-0.000305928	0.000938676	-0.325915	0.744489
rs72887715	11	27770979	0.00126744	0.00132547	0.956226	0.338959	-0.000403916	0.00179696	-0.224777	0.822153
rs80331098	11	27775906	0.00076055	0.00152765	0.497857	0.618585	0.00559366	0.00207178	2.69993	0.00693584
rs2172229	11	27776622	-0.000241657	0.000435671	-0.554677	0.579116	-0.00041026	0.000590476	-0.694795	0.487184
rs78453110	11	27776773	-0.000818991	0.00173707	-0.471478	0.6373	-0.0027258	0.0023549	-1.1575	0.247067
rs117130980	11	27776879	0.00170848	0.00182663	0.935317	0.349626	-0.00128952	0.00247508	-0.521004	0.602364
rs74591255	11	27779018	-0.00120773	0.00141715	-0.852225	0.39409	-0.00179352	0.00192085	-0.933712	0.350453
rs72887725	11	27779215	3.44e-05	0.00112751	0.030505	0.975664	0.000118355	0.00152836	0.0774393	0.938274
rs728633	11	27781979	0.000151098	0.000504812	0.299316	0.764699	0.000967112	0.000684271	1.41335	0.157555
rs11030134	11	27786474	0.00041779	0.000441364	0.946588	0.34385	3.43e-05	0.000598452	0.0572865	0.954317
rs10501089	11	27788859	0.000136645	0.00110707	0.12343	0.901767	0.000391572	0.00150045	0.26097	0.794116
rs7933639	11	27791994	-0.000370883	0.00042807	-0.866408	0.386267	-0.000724888	0.000580501	-1.24873	0.211765
rs34452566	11	27793470	-0.00182079	0.000534144	-3.40879	0.000652592	-0.00260352	0.000724055	-3.59576	0.000323503
rs10835223	11	27800107	0.000306415	0.000448584	0.683071	0.494563	0.00131413	0.000608152	2.16086	0.030707
rs72887755	11	27801789	-0.000496148	0.00141428	-0.350813	0.725729	-0.000611974	0.00191826	-0.319025	0.749708
rs117097517	11	27811712	-0.00223174	0.00136551	-1.63437	0.102182	-9.28e-05	0.00185082	-0.0501632	0.959992
rs72891921	11	27813531	0.00184367	0.0013027	1.41526	0.156992	-0.000815862	0.00176696	-0.461732	0.644274
rs117369238	11	27822771	0.000105309	0.00193266	0.054489	0.956546	0.00226712	0.00262035	0.865197	0.386931
rs78947649	11	27825078	-0.00262343	0.000951076	-2.75838	0.00580914	-0.000582197	0.00128943	-0.451514	0.651619
rs722607	11	27836736	-0.000861304	0.000932986	-0.923169	0.35592	-0.00171361	0.00126498	-1.35465	0.175529
rs10767674	11	27844415	0.000141405	0.000690613	0.204753	0.837766	0.00146147	0.000936525	1.56052	0.118637
rs11030152	11	27852685	0.000919311	0.000888268	1.03495	0.300694	0.000599395	0.00120476	0.497524	0.61882
rs17309979	11	27852849	-0.00226628	0.00057429	-3.94622	7.94e-05	-0.00240628	0.000778494	-3.09094	0.00199546
rs12281382	11	27856509	-0.00101149	0.00136184	-0.742737	0.457641	0.00121422	0.00184661	0.65754	0.510834
rs117595369	11	27874027	0.000671792	0.00143578	0.467893	0.639862	0.00293606	0.00194709	1.50792	0.131576
rs113215194	11	27885065	0.00191683	0.00103911	1.84467	0.0650858	0.000459772	0.00140894	0.326326	0.744178
rs79776107	11	27885995	0.003816	0.00137981	2.7656	0.00568208	0.00152476	0.00187062	0.815109	0.415011
rs61890097	11	27901952	-0.000619458	0.000729841	-0.848758	0.396017	-0.0025916	0.000989462	-2.6192	0.008814
rs10835233	11	27901978	-0.00039169	0.00047224	-0.82943	0.406862	0.000137555	0.000640308	0.214827	0.829903
rs2726837	11	27902340	-0.000631066	0.000585389	-1.07803	0.281022	-0.000383169	0.00079353	-0.482867	0.629191
rs75888767	11	27904978	0.000941054	0.00152851	0.615667	0.538115	-0.000206552	0.00207171	-0.0997012	0.920582
rs10767675	11	27924494	-6.58e-05	0.000629037	-0.104563	0.916722	-0.000670188	0.000852622	-0.786032	0.431849
rs78976612	11	27927772	8.29e-05	0.00103469	0.0800982	0.936159	0.00102684	0.00140271	0.732037	0.464147
rs6484342	11	27928708	-8.97e-05	0.00054055	-0.165909	0.868229	-0.000845294	0.000732696	-1.15368	0.248634
rs117805739	11	27930009	0.00123694	0.00145849	0.848094	0.396386	0.00225486	0.00197793	1.14001	0.254282
rs116860953	11	27930226	0.00175836	0.00170737	1.02987	0.303073	-0.00261219	0.00231478	-1.12848	0.259117
rs2692495	11	27957427	-0.00043995	0.000619853	-0.709765	0.477851	-0.000705065	0.000840137	-0.839227	0.401343
rs7131322	11	27960541	-3.61e-05	0.000538918	-0.0670419	0.946548	0.000580079	0.000730548	0.794032	0.427177
rs72874450	11	27967223	-0.00102576	0.00168221	-0.609769	0.542015	0.00139726	0.00228043	0.612716	0.540065
rs77143369	11	27970101	-0.000741118	0.00193898	-0.382221	0.702298	-0.00569451	0.00262859	-2.16638	0.0302833
rs1464896	11	27978450	-0.00124858	0.00047099	-2.65096	0.00802667	-0.00125219	0.000638867	-1.96002	0.0499949
rs78745531	11	27985341	0.00101409	0.00188617	0.537645	0.590823	-0.00305014	0.00255688	-1.19291	0.232904
rs117209400	11	27987520	0.00083744	0.00147355	0.568314	0.569822	0.00464678	0.00199881	2.32478	0.0200846
rs79301259	11	27999638	-0.000492242	0.0013965	-0.352483	0.724477	0.00178131	0.00189304	0.940981	0.346715
rs10742182	11	28007269	-0.00134625	0.000590909	-2.27826	0.0227118	-0.00147799	0.000801094	-1.84497	0.0650433
rs1568889	11	28009463	-0.00158418	0.000488377	-3.24377	0.00117973	-0.00172904	0.000661908	-2.61221	0.00899635
rs12417122	11	28013323	0.000911043	0.00104638	0.870662	0.38394	0.00287283	0.00141879	2.02484	0.0428848
rs10835258	11	28028911	-0.000889473	0.000536066	-1.65926	0.0970645	-0.000427492	0.000726835	-0.588156	0.556428
rs111791257	11	28044848	0.00155417	0.00158658	0.979575	0.327297	0.00111366	0.00215098	0.517745	0.604636
rs77510208	11	28053517	0.00160886	0.00129138	1.24584	0.212822	0.00291052	0.0017504	1.66277	0.0963592
rs17244282	11	28055949	0.000496674	0.00112443	0.441713	0.658697	0.00215398	0.00152424	1.41316	0.157611
rs10458896	11	28057957	-0.00142153	0.000469447	-3.0281	0.00246116	-0.00114557	0.000636441	-1.79996	0.0718681
rs16917685	11	28062429	-6.69e-05	0.00155674	-0.0429881	0.965711	0.00179036	0.0021102	0.848429	0.3962
rs79312974	11	28071201	0.00108974	0.00189657	0.574586	0.565572	-0.00262992	0.00257167	-1.02265	0.306474
rs117596282	11	28076685	-0.000853353	0.0010108	-0.844232	0.39854	-0.00127911	0.00137037	-0.933408	0.35061
rs34913484	11	28106253	-0.00427246	0.00146599	-2.91438	0.00356422	-0.00137928	0.00198785	-0.693857	0.487772
rs12272419	11	28110151	0.000142383	0.0011279	0.126237	0.899545	0.00313012	0.00152959	2.04638	0.04072
rs2062269	11	28116537	-0.00130474	0.000472284	-2.76262	0.0057343	-0.00120856	0.000640011	-1.88835	0.0589801
rs111981873	11	28120992	0.000164223	0.00159797	0.102769	0.918146	-0.000188494	0.00216757	-0.0869611	0.930703
rs61888972	11	28139727	0.00190873	0.00151613	1.25895	0.20805	-0.000543214	0.00205505	-0.264332	0.791525
rs1351787	11	28190747	-0.00243946	0.000568065	-4.29432	1.75e-05	-0.00255745	0.000770637	-3.31862	0.000904753
rs17310125	11	28230627	0.000780496	0.000634038	1.23099	0.218327	0.00139748	0.000859457	1.626	0.103951
rs117050257	11	28231197	0.00296763	0.00101417	2.92617	0.00343188	0.00100637	0.00137466	0.732082	0.464119
rs11601602	11	28233768	-0.00155432	0.000491587	-3.16185	0.00156788	-0.00182417	0.000666454	-2.73713	0.00619822
rs117982952	11	28247844	0.00262986	0.00193834	1.35676	0.17486	0.000776481	0.00262822	0.29544	0.767658
rs2354426	11	28260444	-0.00170919	0.000428497	-3.9888	6.64e-05	-0.00166051	0.000580985	-2.85809	0.00426231
rs61889025	11	28273682	-0.000635883	0.000771908	-0.823781	0.410064	-0.00175273	0.00104638	-1.67504	0.0939275
rs73438505	11	28289161	-0.00105269	0.000581021	-1.8118	0.0700183	-0.0012192	0.000787869	-1.54747	0.121751
rs1032091	11	28292078	-0.00173373	0.000427926	-4.05148	5.09e-05	-0.00166448	0.000580134	-2.86913	0.00411632
rs79360373	11	28307404	0.000594954	0.00157589	0.377536	0.705776	-0.0021905	0.00213599	-1.02552	0.30512
rs74566741	11	28308199	-3.85e-05	0.00146552	-0.0262505	0.979058	0.00371439	0.00198728	1.86909	0.0616115
rs117064875	11	28313112	0.000882487	0.00149866	0.588852	0.555961	0.000270633	0.0020323	0.133166	0.894062
rs72878304	11	28324700	-0.00246584	0.00172854	-1.42654	0.153712	-0.00257058	0.00234351	-1.09689	0.272689
rs111732801	11	28337944	0.00142982	0.00178252	0.802135	0.422476	0.00171159	0.00241665	0.708248	0.478792
rs116916289	11	28342195	-0.000133623	0.0019109	-0.0699264	0.944252	-0.00549591	0.00259006	-2.12193	0.0338447
rs7124454	11	28342580	7.98e-05	0.00112453	0.0709301	0.943453	0.00269314	0.00152464	1.76641	0.0773281
rs17650424	11	28342660	-0.00115539	0.000589666	-1.9594	0.0500672	-0.00120591	0.000799444	-1.50843	0.131445
rs75961546	11	28350871	0.00171872	0.00154538	1.11217	0.266065	0.00110989	0.00209605	0.529512	0.596451
rs117467266	11	28377743	-0.00166578	0.00177149	-0.940329	0.34705	0.00370408	0.00240078	1.54287	0.122864
rs4567438	11	28380051	-0.00163734	0.00048372	-3.3849	0.000712125	-0.00213627	0.000655807	-3.25747	0.00112424
rs72878359	11	28401622	0.000444732	0.00119374	0.372553	0.709482	0.00202574	0.00161896	1.25126	0.21084
rs117012107	11	28422716	0.00275309	0.00163181	1.68714	0.0915782	0.00306105	0.00221172	1.38401	0.166355
rs61890889	11	28426241	5.58e-06	0.00100079	0.00557071	0.995555	-0.00153645	0.00135719	-1.13208	0.257603
rs55708611	11	28427146	0.000497124	0.000618	0.804408	0.421162	0.00150127	0.00083769	1.79215	0.0731095
rs10501098	11	28436499	0.00142451	0.00130218	1.09394	0.273982	-0.00019557	0.00176531	-0.110785	0.911787
rs117375950	11	28456071	0.00277759	0.00171131	1.62307	0.104575	0.00172389	0.00232024	0.74298	0.457494
rs34247040	11	28457284	-0.00190324	0.000639379	-2.9767	0.00291392	-0.00292154	0.000866893	-3.37012	0.000751438
rs117971403	11	28457576	0.00121424	0.00148752	0.816287	0.414336	0.00183034	0.00201603	0.907896	0.363934
rs7111851	11	28464705	-0.0013446	0.00042728	-3.14688	0.0016504	-0.00178867	0.000579203	-3.08815	0.00201425
rs117504832	11	28467720	0.000817525	0.00151147	0.540881	0.58859	0.000960678	0.00205019	0.468579	0.639371
rs12361975	11	28472025	0.00256934	0.0012701	2.02295	0.0430795	0.0015387	0.00172129	0.89392	0.371365
rs76094962	11	28485359	0.000515899	0.00112081	0.460292	0.645307	0.00220171	0.00151911	1.44934	0.147243
rs117329294	11	28497838	0.000351001	0.00176445	0.19893	0.842318	-0.00225969	0.00239182	-0.944758	0.344783
rs79509437	11	28504072	-0.00220395	0.00161494	-1.36473	0.17234	0.00220958	0.00218797	1.00988	0.312556
rs75366718	11	28543238	-0.00103652	0.00142435	-0.727709	0.466792	0.000814929	0.00193064	0.422103	0.67295
rs17575677	11	28556512	0.000624358	0.000925541	0.674587	0.499938	0.0018055	0.00125475	1.43894	0.15017
rs112718809	11	28570144	0.00173997	0.00150518	1.15599	0.247687	-0.00199573	0.0020411	-0.977772	0.328188
rs77748297	11	28572706	0.00218313	0.00180179	1.21164	0.225649	-0.000689496	0.00244212	-0.282336	0.777686
rs10835358	11	28578068	-0.00134298	0.000513301	-2.61637	0.00888754	-0.00220743	0.000695862	-3.17222	0.00151292
rs1596299	11	28581557	-0.000164895	0.000457067	-0.360767	0.718274	-0.00140624	0.000619595	-2.26961	0.023232
rs12294408	11	28583968	0.00145003	0.000600738	2.41375	0.0157897	3.59e-05	0.000814551	0.0440688	0.96485
rs16918024	11	28588426	0.00229441	0.000828226	2.77027	0.00560127	0.000962782	0.00112276	0.857516	0.391161
rs118066483	11	28594849	0.00154453	0.00206795	0.746889	0.455131	0.00082034	0.00280395	0.292566	0.769854
rs4520584	11	28612392	0.000717843	0.000439004	1.63516	0.102016	-0.000796905	0.000595197	-1.33889	0.180607
rs7118207	11	28613337	-0.00103817	0.000552547	-1.87888	0.0602619	-0.000526306	0.000749091	-0.702594	0.482309
rs117817907	11	28616953	0.00144347	0.00147387	0.979374	0.327396	-5.31e-05	0.00199871	-0.0265564	0.978814
rs10835362	11	28626786	0.000631577	0.000436872	1.44568	0.148268	-0.00102445	0.000592311	-1.72959	0.0837048
rs116870146	11	28634381	-0.00251632	0.000873206	-2.8817	0.00395561	-0.00216326	0.0011835	-1.82784	0.0675746
rs10835372	11	28643913	0.000660451	0.000441466	1.49604	0.134644	-0.00124476	0.000598405	-2.08012	0.037515
rs79644090	11	28645349	0.00168602	0.00123736	1.36259	0.173012	-0.00053433	0.00167765	-0.318499	0.750107
rs56387403	11	28665337	-0.000607207	0.00174565	-0.347841	0.72796	-0.00240123	0.00236538	-1.01515	0.310034
rs76870763	11	28673789	0.000978692	0.00141414	0.692073	0.488892	0.00314045	0.0019153	1.63967	0.101075
rs75816443	11	28678784	0.00351222	0.00167908	2.09175	0.0364613	0.00276827	0.00227719	1.21565	0.224119
rs12575829	11	28680737	0.000454899	0.000966364	0.470733	0.637832	-0.000888218	0.00131015	-0.677951	0.497803
rs11030405	11	28682209	0.0012159	0.000899327	1.35202	0.176371	0.00293757	0.00121905	2.40973	0.015965
rs11030409	11	28693974	0.00167669	0.00122876	1.36455	0.172397	9.69e-05	0.00166554	0.0581745	0.95361
rs79181150	11	28695446	-0.00226186	0.000892272	-2.53494	0.011247	-0.00151139	0.00120993	-1.24915	0.21161
rs74613264	11	28704531	0.00139924	0.000889247	1.57351	0.115602	-0.00121163	0.00120561	-1.00499	0.3149
rs117841313	11	28704850	0.000578482	0.00205248	0.281845	0.778062	0.00136691	0.00278409	0.490974	0.623445
rs117599158	11	28706331	0.00131019	0.00142026	0.922498	0.35627	-0.00194542	0.00192533	-1.01043	0.312288
rs4923558	11	28708256	0.00121077	0.000927813	1.30497	0.191903	0.000350869	0.00125776	0.278964	0.780273
rs4922808	11	28708258	0.000920085	0.000437294	2.10404	0.0353754	-0.00100998	0.000592865	-1.70356	0.088464
rs11030411	11	28710946	0.000216739	0.00118944	0.182219	0.855411	-0.000834103	0.0016122	-0.51737	0.604898
rs75261174	11	28715284	0.000315005	0.000842216	0.37402	0.70839	-0.000292514	0.00114178	-0.256191	0.797803
rs478800	11	28720900	0.000478386	0.00132523	0.360983	0.718113	-0.000991784	0.00179692	-0.551935	0.580993
rs72885670	11	28722010	-0.002282	0.00210638	-1.08338	0.278642	-0.0049212	0.00285551	-1.7234	0.0848169
rs10835393	11	28722378	0.000857195	0.000523652	1.63695	0.101641	0.00115594	0.000709945	1.62821	0.103482
rs12360565	11	28723710	-0.000760813	0.000428397	-1.77595	0.0757419	6.82e-06	0.000580792	0.011736	0.990636
rs78900673	11	28726454	0.000189062	0.000977657	0.193383	0.846659	0.00162556	0.00132577	1.22613	0.220151
rs566534	11	28730053	0.0004052	0.000460633	0.879661	0.379044	-0.000751625	0.000624478	-1.2036	0.228743
rs11602636	11	28733257	-0.00146352	0.000966436	-1.51435	0.129938	-0.00153839	0.00131129	-1.17319	0.240722
rs117781395	11	28737376	-0.00191199	0.00140647	-1.35943	0.174012	-0.00238156	0.00190669	-1.24906	0.211646
rs78459754	11	28743727	0.000809752	0.00116694	0.693909	0.48774	0.00100225	0.00158186	0.633588	0.52635
rs72887559	11	28753278	0.00221953	0.00211526	1.0493	0.294043	0.00256389	0.00286645	0.894449	0.371083
rs7931920	11	28759252	0.00237989	0.00117592	2.02387	0.0429849	0.00255461	0.00159423	1.60241	0.109066
rs75914304	11	28762329	0.000189029	0.00094778	0.199444	0.841915	-0.00050629	0.00128497	-0.394009	0.693575
rs61891662	11	28769084	-0.00187089	0.00110021	-1.70049	0.0890395	-0.000873778	0.00149155	-0.585818	0.557998
rs76781887	11	28773663	0.000188366	0.00093485	0.201493	0.840313	-9.44e-05	0.00126736	-0.0744983	0.940614
rs494798	11	28778152	-0.000675131	0.000432808	-1.55989	0.118788	-0.000459721	0.000586745	-0.78351	0.433328
rs11030426	11	28781128	0.000895047	0.00123699	0.723567	0.469332	0.00037951	0.00167702	0.226301	0.820968
rs117183444	11	28783130	-0.000751061	0.00160124	-0.46905	0.639034	0.000449172	0.00216996	0.206996	0.836013
rs142866284	11	28790003	-0.0020563	0.00140127	-1.46746	0.142252	-0.000768552	0.0018991	-0.404693	0.685703
rs116958669	11	28820025	-0.00022547	0.00153865	-0.146538	0.883497	0.00054522	0.00208594	0.261379	0.7938
rs11030451	11	28838085	0.000223021	0.000504498	0.442066	0.658442	0.0012492	0.000683961	1.82642	0.0677874
rs118152721	11	28841381	0.000723817	0.00112146	0.645422	0.518654	-0.00049057	0.00152032	-0.322676	0.746941
rs117805911	11	28842309	-0.00225659	0.000978976	-2.30505	0.0211644	-0.00289173	0.00132718	-2.17886	0.0293429
rs1878532	11	28852980	-0.00065594	0.000586219	-1.11893	0.26317	-0.000497648	0.000794935	-0.626024	0.5313
rs10835415	11	28854844	-0.000865809	0.000430146	-2.01283	0.0441338	-0.000677998	0.000583176	-1.1626	0.244994
rs72889471	11	28855560	-0.00242427	0.00133999	-1.80917	0.070425	-0.00329119	0.00181673	-1.8116	0.0700488
rs9633860	11	28858612	-0.000732253	0.000567011	-1.29143	0.196557	-0.000685686	0.000768805	-0.891884	0.372456
rs117960692	11	28863882	0.00140351	0.00177087	0.792555	0.428038	-0.000307797	0.0024016	-0.128163	0.89802
rs11030463	11	28865229	0.00110709	0.00133659	0.828295	0.407504	0.00012268	0.00181203	0.0677033	0.946022
rs2945077	11	28876003	-0.00295513	0.00152233	-1.94119	0.0522359	0.00053805	0.00206411	0.260669	0.794348
rs191621993	11	28883528	-0.000876325	0.00190843	-0.459187	0.6461	-0.00460298	0.00258762	-1.77885	0.0752661
rs76160029	11	28884695	0.000470999	0.00128643	0.366129	0.714269	0.00133932	0.00174383	0.768032	0.442468
rs12364790	11	28890240	-0.000325579	0.000480916	-0.676998	0.498408	-0.000599707	0.000652113	-0.919636	0.357764
rs6484404	11	28898610	-0.000810043	0.000428826	-1.88898	0.058896	-0.000378959	0.000581308	-0.651907	0.514462
rs7119691	11	28902163	-0.000945532	0.000576637	-1.63973	0.101062	-4.35e-06	0.000781895	-0.00555849	0.995565
rs117442383	11	28909052	0.000786266	0.00157744	0.498445	0.61817	-0.00353419	0.00213851	-1.65264	0.0984054
rs77343637	11	28923520	-0.000226359	0.00166103	-0.136276	0.891603	-0.00511166	0.00225268	-2.26915	0.02326
rs4923583	11	28948495	0.000386603	0.000556323	0.694925	0.487103	-0.00109535	0.000754289	-1.45216	0.146457
rs150137221	11	28958790	0.000832557	0.00129855	0.641142	0.521431	-0.00336541	0.00175979	-1.91239	0.0558266
rs72874581	11	28962712	0.000897505	0.00064756	1.38598	0.165754	0.00254318	0.000877843	2.89708	0.00376683
rs934463	11	28962881	5.52e-05	0.000517515	0.106606	0.915102	-0.000831205	0.000701524	-1.18486	0.236075
rs76454443	11	28966764	-0.00020285	0.00108427	-0.187085	0.851594	0.00199773	0.00146983	1.35915	0.174099
rs80350147	11	28970148	0.00134233	0.00144821	0.926892	0.353983	0.00322267	0.00196457	1.64039	0.100924
rs11030520	11	28976033	0.000785492	0.00113147	0.694224	0.487542	-0.000794	0.0015339	-0.517634	0.604714
rs77559296	11	28976150	0.000594794	0.00105759	0.562402	0.573842	-0.000216669	0.00143411	-0.151082	0.879911
rs116969907	11	28988479	-0.000484014	0.0014444	-0.335097	0.737552	0.000108821	0.00195724	0.0555993	0.955661
rs11604737	11	28997421	-0.00169373	0.000825705	-2.05125	0.0402432	-0.00188448	0.00111937	-1.68351	0.0922767
rs7126178	11	29016502	-0.000859395	0.000428895	-2.00374	0.0450985	-0.000314511	0.000581566	-0.5408	0.588646
rs982286	11	29023028	-0.000739235	0.000484912	-1.52447	0.127392	-0.000599636	0.000657395	-0.91214	0.361696
rs74618738	11	29023141	-0.000343951	0.00114504	-0.300383	0.763885	-9.76e-05	0.00155227	-0.0628436	0.949891
rs117479679	11	29024427	0.000865646	0.00169944	0.509371	0.610493	-0.00334053	0.0023033	-1.45032	0.146971
rs4923590	11	29061816	-0.00114439	0.000428268	-2.67214	0.00753724	-0.000850955	0.000580672	-1.46547	0.142795
rs72878203	11	29074632	0.00275126	0.00116934	2.35282	0.0186323	0.00298439	0.00158668	1.8809	0.0599866
rs72878290	11	29109843	-0.000415416	0.000977973	-0.424772	0.671003	-0.00178768	0.00132581	-1.34837	0.177542
rs117557032	11	29112633	-3.36e-05	0.00106676	-0.0315436	0.974836	-0.000940698	0.00144657	-0.650297	0.515501
rs12281926	11	29115687	-0.00129482	0.00152717	-0.847855	0.396519	-0.000379913	0.00207014	-0.18352	0.85439
rs117161549	11	29119219	-0.000484519	0.0016527	-0.293169	0.769393	0.00154527	0.00223994	0.689872	0.490275
rs77521774	11	29140783	0.000171234	0.00159362	0.107449	0.914433	0.00151429	0.00216068	0.700839	0.483404
rs2958632	11	29153322	-0.000992766	0.000447123	-2.22034	0.0263964	-0.00123708	0.000606184	-2.04076	0.0412753
rs2933158	11	29159509	-0.0019063	0.00062721	-3.03933	0.00237127	-0.00173996	0.000850344	-2.04619	0.040739
rs7951440	11	29165578	-0.00173919	0.00103115	-1.68666	0.0916691	-0.00212027	0.00139811	-1.51652	0.129388
rs76052399	11	29187439	-9.96e-05	0.00124279	-0.080158	0.936112	0.000951616	0.0016849	0.564792	0.572216
rs8181513	11	29191130	-0.000451982	0.000650213	-0.695129	0.486975	-0.000400766	0.000881538	-0.454622	0.649382
rs1491818	11	29195137	0.00111405	0.000472066	2.35995	0.0182778	0.000982744	0.000639883	1.53582	0.124584
rs75306065	11	29206204	0.000567035	0.000806916	0.702719	0.482231	0.00162623	0.00109384	1.48671	0.137093
rs77473269	11	29210699	-0.000261267	0.0015501	-0.168548	0.866152	0.000339535	0.00210087	0.161617	0.871608
rs7949413	11	29210862	-0.00126143	0.00117939	-1.06956	0.284818	0.000691722	0.00159871	0.432674	0.665252
rs77546336	11	29219699	0.000585199	0.00141966	0.412211	0.680185	-0.000178142	0.00192484	-0.0925486	0.926262
rs117434351	11	29228649	-0.000894654	0.0012879	-0.694663	0.487267	0.00100981	0.00174609	0.578325	0.563045
rs2467596	11	29231610	-0.000146121	0.000442249	-0.330406	0.741094	-0.000864721	0.00059955	-1.44228	0.149224
rs117496204	11	29234462	-0.00132509	0.00178181	-0.743672	0.457075	-0.00472143	0.00241588	-1.95433	0.0506634
rs111353492	11	29246072	0.000543506	0.00138151	0.393414	0.694014	-0.00129627	0.00187292	-0.692113	0.488867
rs17609071	11	29248671	0.00216861	0.000810638	2.67519	0.00746913	0.00233566	0.00109929	2.1247	0.0336129
rs1502448	11	29250445	-0.000177502	0.000427414	-0.415293	0.677928	-0.000624142	0.000579207	-1.07758	0.281223
rs11030629	11	29253663	0.00284969	0.00112345	2.53655	0.0111957	0.00399263	0.00152298	2.62159	0.00875248
rs4133616	11	29266635	0.000933354	0.00147598	0.632363	0.52715	0.00187338	0.00200046	0.936472	0.349031
rs79312344	11	29271408	-0.00156957	0.00149791	-1.04784	0.294713	-0.00390601	0.0020312	-1.92301	0.05448
rs10742218	11	29272543	-0.000329542	0.000429453	-0.767353	0.442872	-0.000341194	0.000581947	-0.586298	0.557676
rs16918880	11	29276505	-0.000354089	0.000606166	-0.584146	0.559122	-0.00209549	0.000821599	-2.5505	0.0107572
rs7129472	11	29282964	0.000526899	0.000439667	1.1984	0.230761	0.0014892	0.00059622	2.49774	0.0124994
rs117576216	11	29284035	-0.00413584	0.00166237	-2.48792	0.0128498	-0.00549704	0.00225418	-2.4386	0.0147447
rs12295843	11	29297111	0.000324427	0.000886593	0.365926	0.714421	-0.00041934	0.0012017	-0.348955	0.727123
rs11030658	11	29303045	-0.00123244	0.000477686	-2.58003	0.00987955	-0.00138126	0.000647636	-2.13277	0.0329442
rs17513635	11	29303546	0.0030504	0.00164731	1.85174	0.0640635	0.00279144	0.0022339	1.24958	0.211453
rs117712562	11	29304243	0.000141935	0.00184595	0.0768902	0.938711	-0.00197639	0.00250314	-0.789563	0.429784
rs113718263	11	29304376	-0.000276149	0.00131991	-0.209219	0.834278	0.00123773	0.00178974	0.691567	0.48921
rs117329134	11	29306356	-0.000122839	0.00126977	-0.096741	0.922932	0.00274417	0.00172196	1.59363	0.11102
rs117938924	11	29312211	-0.000467428	0.000968842	-0.48246	0.62948	0.000192462	0.00131388	0.146484	0.88354
rs117580357	11	29319422	0.00184017	0.00122033	1.50792	0.131575	0.00220396	0.00165403	1.33248	0.182704
rs7942993	11	29337182	0.00152099	0.000432096	3.52004	0.000431547	0.00144106	0.00058583	2.45986	0.0138997
rs17297819	11	29352394	-0.00117723	0.000987519	-1.19211	0.233219	-0.00214231	0.0013389	-1.60005	0.109588
rs55672067	11	29353127	0.00078783	0.000902519	0.872924	0.382705	-0.000185894	0.00122356	-0.151929	0.879243
rs7126910	11	29365108	0.000528063	0.000427614	1.23491	0.216866	-0.000597302	0.000579675	-1.03041	0.30282
rs7942598	11	29381884	-0.000825859	0.000624478	-1.32248	0.18601	-0.00242241	0.000846392	-2.86204	0.00420954
rs2793473	11	29385175	0.000599381	0.000470576	1.27372	0.202764	0.000181395	0.000638132	0.284259	0.776212
rs76842522	11	29385822	0.000688994	0.00109135	0.631326	0.527828	0.000470546	0.00147981	0.317976	0.750503
rs71451165	11	29405492	0.00193548	0.00136553	1.41739	0.156371	0.00078084	0.00185138	0.421761	0.6732
rs6484453	11	29410030	-0.00155157	0.000890237	-1.74287	0.081357	-0.00281191	0.00120694	-2.32979	0.0198182
rs792520	11	29413728	-0.000239364	0.000486936	-0.491572	0.623022	0.000362722	0.000660176	0.549432	0.582709
rs7120251	11	29416204	-0.00280646	0.00213454	-1.31479	0.188583	-0.00469647	0.00289337	-1.62319	0.104551
rs2667422	11	29419408	-0.000526069	0.000785342	-0.669859	0.502948	-0.000627321	0.00106468	-0.589213	0.555719
rs10835519	11	29430162	-0.0003309	0.000707049	-0.468001	0.639784	0.000887388	0.000958324	0.925979	0.354458
rs79481920	11	29453802	-0.00142268	0.000894043	-1.59129	0.111546	-0.00282321	0.00121191	-2.32956	0.01983
rs2667434	11	29454805	-4.61e-05	0.000436884	-0.105418	0.916044	-0.000666281	0.000592521	-1.12449	0.260808
rs35934227	11	29458062	-5.37e-05	0.00156157	-0.034364	0.972587	0.000887999	0.00211653	0.419554	0.674811
rs75181531	11	29461047	-3.19e-07	0.0010305	-0.000309619	0.999753	-0.00194895	0.00139717	-1.39493	0.163039
rs75796131	11	29462374	0.00189592	0.00137366	1.3802	0.167526	-0.000302092	0.00186154	-0.162281	0.871085
rs1231602	11	29471837	-0.000274589	0.000435768	-0.630128	0.528612	-0.000631071	0.000590835	-1.0681	0.285476
rs12281537	11	29474446	0.00114179	0.000728492	1.56734	0.117037	0.00254311	0.000987583	2.57509	0.0100219
rs11030711	11	29476055	0.00238746	0.0021086	1.13225	0.257531	0.00681768	0.00286037	2.3835	0.0171496
rs10488789	11	29477653	0.00148899	0.000941208	1.582	0.11365	0.00119552	0.0012762	0.936782	0.348871
rs10488790	11	29478337	-0.00134539	0.000644799	-2.08652	0.0369321	-0.00132706	0.000874314	-1.51783	0.129058
rs584041	11	29488271	0.000438206	0.000601577	0.728428	0.466352	-0.000441359	0.000815611	-0.541139	0.588412
rs74606344	11	29498903	0.000507234	0.000607245	0.835303	0.403548	0.000437972	0.000823465	0.531865	0.59482
rs1511518	11	29500160	-0.000212071	0.000438311	-0.483836	0.628502	2.04e-06	0.000594114	0.0034404	0.997255
rs116991901	11	29500962	-0.00310662	0.00182965	-1.69793	0.0895218	-0.00598902	0.0024808	-2.41415	0.0157725
rs1231600	11	29501022	0.00342786	0.00157469	2.17685	0.0294923	0.00253803	0.00213472	1.18893	0.234468
rs329525	11	29503230	0.000186122	0.000519212	0.358471	0.719991	-0.000539377	0.000703823	-0.766353	0.443467
rs10835530	11	29503682	-0.000493076	0.000572101	-0.861868	0.388761	-0.00105501	0.000775793	-1.35991	0.17386
rs113246995	11	29514947	-0.00046204	0.000995944	-0.463922	0.642704	-0.000834744	0.0013502	-0.618236	0.53642
rs329536	11	29517984	0.000283928	0.000449343	0.631874	0.52747	-0.000343122	0.000609175	-0.563257	0.573261
rs78123318	11	29518842	-0.00118027	0.000886069	-1.33203	0.18285	-0.00248582	0.00120113	-2.06957	0.0384939
rs76390700	11	29523747	0.00153958	0.00121802	1.264	0.206231	0.0011812	0.00165189	0.715062	0.474571
rs2063476	11	29529081	0.000900562	0.000932706	0.965537	0.334277	0.00150263	0.00126508	1.18778	0.234921
rs1231637	11	29530247	0.000736802	0.00043109	1.70916	0.0874226	0.000548113	0.000584622	0.937552	0.348475
rs72887371	11	29530618	0.00267065	0.00125964	2.12018	0.0339918	-0.000701366	0.00170745	-0.410768	0.681243
rs9666212	11	29531097	-0.000274863	0.000515484	-0.533214	0.593886	-0.000956603	0.000698859	-1.36881	0.17106
rs2667415	11	29534277	-0.000211588	0.000437946	-0.483137	0.628999	-0.00137969	0.000593656	-2.32406	0.0201229
rs75691328	11	29538983	0.0032705	0.00119584	2.7349	0.00624038	0.00104198	0.00162054	0.642981	0.520237
rs79865016	11	29543710	-8.48e-05	0.000844464	-0.100406	0.920022	-0.000281155	0.00114479	-0.245596	0.805995
rs2137063	11	29545690	0.000307011	0.000581215	0.528223	0.597345	0.00036884	0.000787886	0.468139	0.639685
rs1397868	11	29554270	4.4e-05	0.000435219	0.101147	0.919434	-0.00125668	0.000589893	-2.13035	0.0331431
rs1511512	11	29559404	-0.000242465	0.000498468	-0.486421	0.626669	-0.00150241	0.000675637	-2.22369	0.0261703
rs76077731	11	29562437	-0.000343603	0.00095703	-0.35903	0.719573	0.00126043	0.00129736	0.97154	0.33128
rs7114878	11	29575700	-8.6e-05	0.000597386	-0.144021	0.885484	-0.001245	0.00080994	-1.53715	0.124257
rs118070338	11	29599034	-0.00141052	0.00156935	-0.898794	0.368763	0.000444536	0.00212697	0.209	0.834448
rs117300970	11	29600366	-0.00179601	0.0013121	-1.36881	0.17106	-0.00332947	0.00177878	-1.87177	0.0612397
rs75345324	11	29602028	-0.00172441	0.000948244	-1.81853	0.0689834	-0.00207214	0.00128531	-1.61218	0.106925
rs117972502	11	29605973	-2.69e-05	0.00122001	-0.0220637	0.982397	-0.00047247	0.00165386	-0.285678	0.775125
rs7938672	11	29630345	-0.000404933	0.000527299	-0.767938	0.442524	-0.000727359	0.00071486	-1.01748	0.308924
rs704622	11	29633417	0.00314398	0.0019467	1.61503	0.106306	0.00317645	0.0026384	1.20393	0.228618
rs326789	11	29642280	0.000835524	0.000532027	1.57046	0.11631	0.000737026	0.000721235	1.02189	0.306832
rs11030764	11	29655160	-0.000740923	0.000686607	-1.07911	0.280541	-0.000540258	0.000931018	-0.580288	0.561721
rs2447045	11	29659444	0.000746282	0.000509931	1.4635	0.143332	0.00134856	0.000691272	1.95084	0.0510769
rs78611960	11	29659497	0.00139939	0.00195005	0.717617	0.472994	-0.00176655	0.00264288	-0.668418	0.503867
rs72890975	11	29664580	0.00104649	0.00183463	0.570411	0.568399	-0.00165097	0.00248697	-0.663848	0.506788
rs113331570	11	29668616	-0.0014376	0.00100669	-1.42804	0.153281	-0.00057886	0.00136537	-0.423958	0.671597
rs1868909	11	29672604	-0.000480566	0.000501456	-0.95834	0.337892	-0.00170016	0.000680028	-2.50014	0.0124151
rs326712	11	29672674	0.000308476	0.000429183	0.718751	0.472295	-0.000165697	0.000581594	-0.284902	0.77572
rs324300	11	29674831	0.000556833	0.000441851	1.26023	0.207589	0.000316923	0.000599047	0.529046	0.596774
rs12807765	11	29675996	-0.00195501	0.00105606	-1.85123	0.0641378	-0.000574898	0.00143193	-0.401485	0.688063
rs78866358	11	29681700	0.000735568	0.00165329	0.444913	0.656383	-0.00168637	0.00224184	-0.752227	0.451915
rs77710695	11	29692276	0.00123386	0.00142253	0.867375	0.385737	-0.00256831	0.00192841	-1.33183	0.182916
rs77300518	11	29692317	-0.00208925	0.00184787	-1.13062	0.258214	-0.00449425	0.00250899	-1.79126	0.0732531
rs117582615	11	29693548	0.000826641	0.00167303	0.494099	0.621236	-0.00184134	0.00226868	-0.811635	0.417002
rs11822885	11	29696688	0.00051268	0.00121761	0.421053	0.673716	-0.00362629	0.00165103	-2.19637	0.0280659
rs17303261	11	29696991	0.000125413	0.000785458	0.159669	0.873142	-0.000909679	0.00106489	-0.854245	0.39297
rs73443734	11	29704357	0.000973436	0.00152716	0.637416	0.523854	-0.000613688	0.00207026	-0.29643	0.766902
rs116911357	11	29712615	-0.000219751	0.00116097	-0.189282	0.849872	0.0022148	0.00157417	1.40697	0.159438
rs2571355	11	29729686	0.000134739	0.000559768	0.240706	0.809783	0.000208582	0.000759077	0.274784	0.783482
rs12146467	11	29731276	-0.000632778	0.000885667	-0.714465	0.47494	-0.00067188	0.0012009	-0.559482	0.575834
rs322614	11	29755547	0.000527219	0.000438493	1.20234	0.229232	0.000278138	0.000594374	0.467951	0.63982
rs12365225	11	29757605	0.00018747	0.000539497	0.347491	0.728223	-0.000489469	0.000731286	-0.669326	0.503288
rs72878774	11	29767865	0.00103181	0.00183068	0.563623	0.573011	0.000176567	0.00248199	0.0711392	0.943287
rs117600906	11	29768419	0.00139401	0.00142741	0.976598	0.328769	-0.00298934	0.00193524	-1.54469	0.122423
rs117022136	11	29770422	-0.000155655	0.00181699	-0.0856667	0.931731	-0.00136713	0.00246473	-0.554679	0.579115
rs2758704	11	29782686	-0.000663287	0.000430648	-1.54021	0.123511	-0.000563775	0.000583915	-0.96551	0.33429
rs10835568	11	29797429	0.000435182	0.000716752	0.607159	0.543746	0.000611397	0.000971744	0.629175	0.529235
rs4408284	11	29800878	0.000295286	0.000514332	0.574115	0.56589	-0.000190479	0.000697202	-0.273205	0.784696
rs80303234	11	29802521	0.000327993	0.000861696	0.380636	0.703474	-0.000372372	0.0011681	-0.318783	0.749891
rs11030828	11	29822057	0.000450002	0.000613035	0.734055	0.462916	0.000821796	0.000831104	0.988801	0.322761
rs16919834	11	29822408	0.000758306	0.00116033	0.653524	0.513419	-0.00386512	0.00157326	-2.45676	0.0140202
rs322623	11	29823335	-5.65e-06	0.000440122	-0.0128385	0.989757	0.000755201	0.000596515	1.26602	0.205506
rs11030830	11	29824779	-9.51e-05	0.000750901	-0.126601	0.899257	0.000553764	0.00101794	0.544003	0.58644
rs74516278	11	29829263	0.000264376	0.00145798	0.181331	0.856108	-0.00012535	0.00197644	-0.0634222	0.94943
rs118145373	11	29841601	-0.00156089	0.0011739	-1.32966	0.183633	-0.00124817	0.00159061	-0.78471	0.432624
rs76622155	11	29857519	0.000890255	0.00131376	0.67764	0.498001	0.00264357	0.00178101	1.48431	0.137728
rs74490195	11	29858036	-0.000440275	0.000931814	-0.472492	0.636576	-0.00225985	0.00126296	-1.78933	0.0735629
rs17611611	11	29865778	0.000326965	0.000721427	0.45322	0.650391	-0.00107433	0.0009781	-1.09838	0.272038
rs2210920	11	29879119	-0.00015814	0.000429549	-0.368153	0.712759	0.0010213	0.000582572	1.75308	0.0795889
rs11030851	11	29881050	0.000727685	0.000566636	1.28422	0.199066	0.00122544	0.00076805	1.59552	0.110598
rs76666352	11	29882400	0.000712347	0.00109285	0.651823	0.514516	0.00191298	0.00148128	1.29144	0.196552
rs77789848	11	29884262	0.000332137	0.000912741	0.363889	0.715941	-0.000154994	0.00123725	-0.125272	0.900308
rs72878935	11	29886101	-0.00157146	0.000996078	-1.57764	0.114649	0.000262747	0.00135047	0.194559	0.845738
rs10835599	11	29892568	-0.000989505	0.0005701	-1.73567	0.0826235	0.0001429	0.000773108	0.184838	0.853356
rs11030862	11	29897704	0.000104656	0.00070817	0.147784	0.882513	0.000599481	0.000960018	0.624448	0.532334
rs74540476	11	29902098	0.000479163	0.00165351	0.289785	0.771981	0.00173821	0.00224149	0.775468	0.438064
rs117002476	11	29909676	0.00427386	0.00183316	2.33142	0.0197319	0.00500239	0.00248438	2.01353	0.0440594
rs61885683	11	29914282	-0.000483472	0.000914097	-0.528907	0.59687	0.00108131	0.00123914	0.872624	0.382869
rs117634297	11	29922304	0.000867673	0.00193443	0.448543	0.653762	5.79e-05	0.00262284	0.0220598	0.9824
rs72874606	11	29937403	0.000817689	0.00119649	0.683405	0.494351	0.0013075	0.00162217	0.80602	0.420232
rs12226027	11	29944982	1.6e-05	0.000495031	0.0324204	0.974137	-0.000143906	0.000671016	-0.21446	0.830188
rs12576044	11	29948481	0.000250411	0.000440773	0.568118	0.569956	-0.000789365	0.000597504	-1.3211	0.186468
rs17612449	11	29953725	-0.000235811	0.000977089	-0.24134	0.809292	-0.00309581	0.00132433	-2.33764	0.0194066
rs116887893	11	29980712	0.00203288	0.000912531	2.22774	0.0258984	0.00119619	0.00123709	0.966937	0.333576
rs186351296	11	29982667	0.000715906	0.00212099	0.337534	0.735715	-0.0041316	0.00287516	-1.437	0.15072
rs79749848	11	29990740	0.000189946	0.00177048	0.107285	0.914563	0.000880739	0.00240014	0.366953	0.713654
rs77794902	11	29993560	0.00136083	0.00131446	1.03528	0.30054	0.00197034	0.00178209	1.10564	0.268884
rs78765175	11	30003531	0.002406	0.00163118	1.475	0.140213	0.00296903	0.00221205	1.34221	0.179531
rs117647608	11	30003675	-0.00182697	0.00157086	-1.16304	0.244815	-0.00228343	0.00212888	-1.0726	0.283452
rs10835606	11	30004238	0.000691891	0.00087198	0.793471	0.427504	0.000746714	0.00118192	0.631781	0.52753
rs56345802	11	30010183	0.00196529	0.00153928	1.27676	0.201689	-0.00178387	0.00208649	-0.854963	0.392572
rs533448	11	30012458	-0.000576	0.000458312	-1.25679	0.208832	-0.00115462	0.000621375	-1.85817	0.063146
rs77897257	11	30028361	-0.000454751	0.000486174	-0.935368	0.349599	-0.000654882	0.00065907	-0.993646	0.320396
rs3802914	11	30033191	0.000881185	0.000590764	1.4916	0.135805	0.00217284	0.000800925	2.71291	0.00666987
rs12274395	11	30042606	-0.00189836	0.00131259	-1.44628	0.1481	-0.000855322	0.00177911	-0.480759	0.630688
rs182349469	11	30043719	0.00103498	0.00132044	0.78381	0.433152	0.00251509	0.0017906	1.4046	0.16014
rs74594438	11	30045794	-0.000280605	0.00154338	-0.181812	0.85573	-0.00235535	0.00209249	-1.12562	0.260327
rs9667185	11	30054716	-0.000245355	0.00157155	-0.156122	0.875937	0.000492115	0.00213028	0.23101	0.817307
rs1425172	11	30056918	0.000120025	0.000519652	0.230972	0.817336	0.000249692	0.000704514	0.354417	0.723027
rs11030926	11	30057606	0.00215352	0.00190746	1.129	0.258899	0.000931115	0.00258619	0.360034	0.718822
rs56123109	11	30059503	0.00140873	0.00108691	1.29609	0.194947	-0.000969143	0.00147324	-0.65783	0.510648
rs7121585	11	30059736	0.000818413	0.00162414	0.503906	0.614328	-0.00077603	0.00220259	-0.352326	0.724594
rs79073026	11	30066111	-0.00387493	0.00161507	-2.39924	0.0164298	-0.0051092	0.00218992	-2.33306	0.0196458
rs664956	11	30070199	0.000147085	0.000509439	0.28872	0.772796	0.00131598	0.000690495	1.90585	0.0566701
rs74598249	11	30095028	-0.000286415	0.000756405	-0.378653	0.704946	-0.00140897	0.0010251	-1.37447	0.169297
rs78622184	11	30100213	-0.000244874	0.000983899	-0.248881	0.803453	-0.00123002	0.00133408	-0.922	0.35653
rs12574299	11	30131974	-0.000564767	0.00098806	-0.571592	0.567599	-0.00114454	0.0013395	-0.854452	0.392855
rs11327680	11	30132709	0.00223633	0.000799154	2.79837	0.00513644	0.00485993	0.00108306	4.48722	7.22e-06
rs12797015	11	30135331	0.000260556	0.000990311	0.263105	0.79247	0.000185407	0.00134279	0.138076	0.890181
rs72882346	11	30138345	-0.00473844	0.00143908	-3.29269	0.000992442	-0.00606792	0.00195203	-3.10852	0.00188047
rs1656788	11	30142124	0.000453501	0.000431476	1.05105	0.293238	0.000313725	0.00058508	0.53621	0.591814
rs17694004	11	30149302	-0.00094366	0.000783998	-1.20365	0.228725	0.00029653	0.00106269	0.279038	0.780216
rs1561090	11	30156168	-0.000744043	0.000433719	-1.71549	0.0862558	-0.0016145	0.000587957	-2.74594	0.00603415
rs75949945	11	30158907	-0.000802186	0.000432689	-1.85395	0.0637467	-0.00173406	0.00058681	-2.95506	0.00312635
rs117449368	11	30162228	0.00219792	0.00144735	1.51858	0.12887	0.00214916	0.00196149	1.09568	0.273221
rs7129554	11	30169998	-0.00112025	0.000443323	-2.52695	0.0115063	-0.0021981	0.000600921	-3.65789	0.000254347
rs116893435	11	30197088	-0.00119185	0.00117174	-1.01717	0.309074	-0.00296145	0.00158855	-1.86424	0.0622891
rs2682344	11	30206846	0.00111004	0.000789718	1.40561	0.159841	0.00154961	0.00107069	1.44731	0.147812
rs35983068	11	30215430	0.00178393	0.000659154	2.7064	0.00680218	0.00486736	0.000893443	5.44787	5.1e-08
rs72885942	11	30216443	0.00121817	0.0013062	0.932608	0.351023	0.000379852	0.00177178	0.214389	0.830244
rs117781421	11	30223228	0.00191917	0.0014725	1.30335	0.192457	0.00091443	0.00199543	0.458261	0.646765
rs118175327	11	30225324	-0.00054617	0.00153694	-0.355361	0.722319	-0.00227527	0.0020839	-1.09183	0.274907
rs17701862	11	30226889	-0.00188416	0.000804651	-2.34159	0.0192025	-0.00271201	0.00109077	-2.48633	0.0129075
rs74344327	11	30231341	0.00186868	0.00198336	0.942178	0.346102	-0.000456397	0.00268859	-0.169753	0.865204
rs1716022	11	30250177	0.00066002	0.000430698	1.53244	0.125414	-0.000170952	0.000583901	-0.292775	0.769694
rs7951733	11	30261968	0.000669818	0.000796778	0.840659	0.40054	-3.08e-05	0.0010811	-0.0285281	0.977241
rs116847864	11	30268618	0.00481005	0.00165513	2.90614	0.00365941	0.00209098	0.00224343	0.932042	0.351315
rs689233	11	30270667	0.00138897	0.000447876	3.10125	0.00192724	0.00313932	0.000607107	5.17094	2.33e-07
rs549346	11	30271159	0.000577663	0.00043074	1.34109	0.179891	-0.000264942	0.000584054	-0.453625	0.650099
rs4379811	11	30294760	-0.00254894	0.000506951	-5.02799	4.96e-07	-0.00380938	0.000687219	-5.54318	2.97e-08
rs4359180	11	30303443	0.00135585	0.000448353	3.02407	0.00249422	0.00315578	0.000607798	5.19215	2.08e-07
rs117811813	11	30308527	0.0028389	0.0013196	2.15132	0.0314514	0.00208213	0.00179026	1.16303	0.244817
rs61886120	11	30326119	-0.000230619	0.000588344	-0.391979	0.695074	-0.000290326	0.000797486	-0.364051	0.71582
rs4112796	11	30340362	0.000747224	0.00048327	1.54618	0.122061	0.001034	0.000655204	1.57813	0.114536
rs1222216	11	30346052	-0.00246181	0.000508468	-4.84162	1.29e-06	-0.00393662	0.000689218	-5.71172	1.12e-08
rs117493319	11	30367314	-0.00446396	0.00145933	-3.05891	0.00222164	-0.00627916	0.0019793	-3.17242	0.00151191
rs74331022	11	30372818	-0.000177478	0.000593643	-0.298964	0.764968	-0.00160573	0.000804703	-1.99543	0.0459967
rs12294104	11	30382899	-4.14e-05	0.000565349	-0.0731812	0.941662	-0.0017549	0.000766442	-2.28966	0.0220415
rs80268871	11	30395448	-0.00040946	0.000694943	-0.589199	0.555728	-0.0011569	0.000942126	-1.22797	0.219458
rs117386426	11	30398888	-0.00142187	0.00146964	-0.967496	0.333297	-0.0025103	0.00199231	-1.25999	0.207672
rs1765132	11	30405254	-9.91e-05	0.000682289	-0.145308	0.884468	-0.000977804	0.000925225	-1.05683	0.290591
rs149056201	11	30407124	-0.00187715	0.0017451	-1.07567	0.282075	0.00256543	0.00236541	1.08456	0.278117
rs117021707	11	30412693	0.000506462	0.0019971	0.253598	0.799806	0.00103836	0.00270799	0.383442	0.701392
rs667511	11	30425655	0.00119242	0.000438883	2.71694	0.00658921	0.00307335	0.000595035	5.165	2.41e-07
rs538811	11	30427075	0.00223583	0.000737087	3.03333	0.0024189	0.00190717	0.000999318	1.90847	0.0563312
rs12796693	11	30429583	-0.00237534	0.000495154	-4.79717	1.61e-06	-0.00438643	0.000671313	-6.53411	6.41e-11
rs75132287	11	30433063	0.000901471	0.0019274	0.467714	0.639989	0.00829204	0.00261103	3.17578	0.00149451
rs16920647	11	30439707	-0.000772999	0.000692552	-1.11616	0.264355	-0.00314478	0.000939154	-3.34853	0.000812528
rs1458732	11	30452281	0.000979122	0.000453035	2.16125	0.030677	0.00324461	0.00061405	5.28395	1.27e-07
rs487742	11	30454395	-0.00064082	0.000426431	-1.50275	0.132904	-0.00196894	0.000578124	-3.40573	0.000659952
rs116963971	11	30457730	-0.00139895	0.00139426	-1.00336	0.315687	-0.000637053	0.00189023	-0.337024	0.736099
rs17308330	11	30468206	0.00259256	0.0018625	1.39197	0.163931	0.00281775	0.00252638	1.11533	0.264709
rs499340	11	30473690	0.000778094	0.000821474	0.947193	0.343541	0.00138152	0.00111339	1.24082	0.214673
rs536007	11	30478524	0.00121643	0.000469352	2.59172	0.00955023	0.00330188	0.000635949	5.19205	2.08e-07
rs78229639	11	30500602	0.00204058	0.00191697	1.06448	0.287112	-0.00548387	0.00259973	-2.1094	0.0349107
rs1458726	11	30505879	0.000387511	0.000516599	0.75012	0.453183	0.000673346	0.000700458	0.961294	0.336405
rs545610	11	30508108	0.000789305	0.000448372	1.76038	0.0783445	0.00275769	0.000607794	4.53721	5.7e-06
rs72889006	11	30518993	0.00307867	0.00117621	2.61746	0.00885909	0.00172084	0.0015948	1.07903	0.280573
rs12417588	11	30521663	-0.00124333	0.000442475	-2.80993	0.00495552	-0.00338911	0.000599841	-5.65003	1.61e-08
rs117866969	11	30528014	-0.00150935	0.00162444	-0.929154	0.35281	0.00237438	0.00220211	1.07823	0.280932
rs78986132	11	30532002	-0.00306555	0.0013936	-2.19973	0.0278265	-0.0047017	0.00188945	-2.4884	0.0128323
rs475183	11	30533039	0.000888475	0.0012958	0.68566	0.492928	-0.000218508	0.00175661	-0.124392	0.901005
rs117914240	11	30536218	0.00483277	0.00175242	2.75777	0.00582012	-0.0015147	0.00237577	-0.637562	0.523759
rs1870360	11	30540264	-0.00104039	0.00048626	-2.13958	0.0323897	-0.00261239	0.000659373	-3.96193	7.44e-05
rs116965200	11	30540401	-0.000212517	0.00145722	-0.145837	0.88405	-0.00200332	0.00197579	-1.01393	0.310615
rs17310796	11	30550158	0.00234108	0.00190145	1.2312	0.218248	-0.00223935	0.0025766	-0.86911	0.384788
rs76371518	11	30555128	0.00321339	0.00203371	1.58006	0.114094	-0.0002385	0.00275668	-0.086517	0.931055
rs79952333	11	30557310	0.00385965	0.00139353	2.7697	0.00561112	0.00518995	0.00188916	2.74722	0.00601057
rs72890830	11	30557370	0.00100242	0.00167738	0.59761	0.550101	0.00370246	0.00227409	1.6281	0.103504
rs117162660	11	30558424	-0.00116531	0.00119766	-0.972985	0.330562	-0.0027416	0.00162335	-1.68885	0.0912492
rs11031128	11	30564908	0.00023602	0.000495744	0.476092	0.634009	0.00205537	0.000672046	3.05838	0.00222556
rs11031132	11	30567017	0.00135335	0.000489087	2.76709	0.00565618	0.00143651	0.000662932	2.16691	0.0302424
rs16920915	11	30570487	-0.00382679	0.00110348	-3.46794	0.000524544	-0.00159391	0.00149585	-1.06556	0.286625
rs10767859	11	30571347	0.00206455	0.000434035	4.75663	1.97e-06	0.00210263	0.000588254	3.57435	0.000351151
rs12791473	11	30573018	-0.00153042	0.00114016	-1.34228	0.179506	-0.00226719	0.00154543	-1.46703	0.142368
rs16920925	11	30574638	-0.00241213	0.000770445	-3.13083	0.0017433	-0.00461812	0.00104437	-4.42191	9.79e-06
rs521069	11	30579485	-7.03e-06	0.000431598	-0.0162917	0.987002	-0.00117609	0.000585067	-2.01018	0.044413
rs61884750	11	30582806	-4.45e-05	0.000593638	-0.0750243	0.940195	1.69e-05	0.000804815	0.0210381	0.983215
rs117331640	11	30583902	0.00404396	0.0013508	2.99374	0.00275599	0.00480131	0.00183139	2.62168	0.00875018
rs117368159	11	30590654	-0.00278856	0.000902863	-3.08858	0.00201135	-0.00145635	0.00122374	-1.19008	0.234016
rs539639	11	30597404	0.000726139	0.000817592	0.888144	0.374464	0.00103305	0.00110828	0.932125	0.351273
rs117598709	11	30601163	0.0054128	0.00190204	2.84579	0.00443042	0.00156332	0.00258019	0.605893	0.544587
rs3758906	11	30604245	-0.000166232	0.000431495	-0.385246	0.700056	0.000728111	0.000585156	1.2443	0.213389
rs294382	11	30607515	7.03e-05	0.00047909	0.146655	0.883405	-0.000102712	0.000649305	-0.158188	0.874309
rs79652581	11	30608439	0.00166377	0.00171886	0.967953	0.333069	-0.0024641	0.00233057	-1.0573	0.290377
rs1374612	11	30618816	0.000891667	0.000453045	1.96816	0.0490501	0.000346128	0.000614155	0.563584	0.573037
rs77007605	11	30624982	-0.00118184	0.000581764	-2.03148	0.0422077	-0.000898734	0.000788696	-1.13952	0.254487
rs112682235	11	30625279	-0.00237045	0.00117195	-2.02265	0.0431106	-0.00351549	0.00158871	-2.2128	0.0269121
rs294377	11	30626660	0.000324158	0.000508425	0.637573	0.523752	0.00121574	0.00068928	1.76378	0.0777699
rs79061909	11	30628497	-0.00338436	0.00106009	-3.19252	0.00141054	-0.00582902	0.00143752	-4.05493	5.02e-05
rs117045359	11	30630001	-0.00518167	0.00194316	-2.66662	0.00766227	-0.00795521	0.00263646	-3.01738	0.0025499
rs11031146	11	30630607	7.87e-05	0.000465522	0.169163	0.865669	-0.000448896	0.000631044	-0.711354	0.476865
rs118116117	11	30638937	-0.00326916	0.00152017	-2.15052	0.0315151	-0.00445253	0.00206041	-2.16099	0.0306968
rs12283667	11	30642792	-0.00133352	0.00184839	-0.721451	0.470633	-0.0047284	0.00250588	-1.88692	0.0591716
rs373629	11	30643668	0.000823447	0.000482841	1.70542	0.0881173	0.00174478	0.000654668	2.66514	0.00769607
rs78162399	11	30646369	-0.00362043	0.00131162	-2.76028	0.00577546	-0.00316173	0.00177798	-1.77827	0.0753608
rs294348	11	30647282	0.00401378	0.000680408	5.89908	3.66e-09	0.00498287	0.000922315	5.40257	6.57e-08
rs427996	11	30658439	-0.000678545	0.000432674	-1.56826	0.116822	-0.000807837	0.000586808	-1.37666	0.168617
rs78498677	11	30659793	-0.00167558	0.00183925	-0.911012	0.36229	-0.00454213	0.00249727	-1.81884	0.0689374
rs77909134	11	30661506	0.0024548	0.00116182	2.1129	0.0346101	0.00180596	0.00157429	1.14716	0.251318
rs77548282	11	30677153	-0.00319872	0.00103743	-3.08332	0.00204722	-0.00584386	0.00140661	-4.15457	3.26e-05
rs294387	11	30682606	0.000470706	0.000469469	1.00263	0.316038	0.00116294	0.000636439	1.82726	0.0676615
rs17320372	11	30686020	0.000205705	0.000500069	0.411354	0.680813	-5.6e-05	0.000678101	-0.0826228	0.934152
rs117003111	11	30686431	-0.0060348	0.00133762	-4.51161	6.44e-06	-0.00501254	0.00181315	-2.76454	0.00570061
rs1447267	11	30687010	-0.00180362	0.000595942	-3.02651	0.00247417	-0.000410495	0.000807576	-0.508305	0.61124
rs184146	11	30704319	0.00338348	0.000532643	6.35226	2.12e-10	0.00310493	0.000722113	4.29978	1.71e-05
rs117061850	11	30704851	-0.00365431	0.00167724	-2.17877	0.0293495	-0.00608477	0.00227489	-2.67476	0.00747874
rs16921134	11	30705199	0.00320534	0.000740567	4.32822	1.5e-05	0.00326928	0.00100399	3.25627	0.00112897
rs77260889	11	30706536	0.00320083	0.00105624	3.0304	0.00244254	0.0022826	0.00143201	1.59398	0.110941
rs17320769	11	30707635	0.0015117	0.00146612	1.03109	0.302501	0.000272276	0.00198727	0.13701	0.891023
rs16921142	11	30716800	0.00276711	0.000691173	4.0035	6.24e-05	0.00323252	0.000936829	3.45049	0.000559654
rs78066709	11	30723695	0.00629649	0.00137361	4.58389	4.57e-06	0.00486074	0.00186241	2.60992	0.0090569
rs292433	11	30736383	0.00357361	0.000725859	4.92328	8.52e-07	0.00321444	0.000983963	3.26683	0.00108769
rs11031185	11	30737631	0.00291631	0.00112587	2.59028	0.00959015	-8.96e-05	0.00152631	-0.0586785	0.953208
rs1033730	11	30744333	0.00349579	0.000736679	4.74534	2.08e-06	0.0024512	0.000998238	2.45553	0.0140684
rs963837	11	30749090	-0.00651846	0.000427775	-15.2381	2.07e-52	-0.00701484	0.000580024	-12.0941	1.16e-33
rs10488799	11	30749450	0.00409568	0.000671788	6.09668	1.08e-09	0.00432388	0.000910532	4.74874	2.05e-06
Affx-35617785	11	30751596	0.00362271	0.000725831	4.99112	6.01e-07	0.00235693	0.000984091	2.39504	0.0166194
rs55733296	11	30754837	0.0145375	0.00110892	13.1095	2.98e-39	0.0145263	0.00150333	9.66277	4.37e-22
rs628093	11	30758215	0.00533722	0.000431145	12.3792	3.46e-35	0.00547267	0.000584606	9.3613	7.93e-21
rs3925584	11	30760335	-0.00667957	0.00042773	-15.6163	5.92e-55	-0.00707106	0.000580039	-12.1907	3.55e-34
rs111486063	11	30765377	-0.00565349	0.00125084	-4.51975	6.19e-06	-0.00223442	0.00169523	-1.31807	0.187482
rs72892944	11	30766674	0.00319047	0.000785827	4.06002	4.91e-05	0.00355472	0.0010653	3.33683	0.000847515
rs117879600	11	30767205	-0.00325089	0.00113561	-2.86267	0.00420113	-0.0051713	0.00153952	-3.35904	0.000782238
rs10767873	11	30768678	-0.00650149	0.00042687	-15.2306	2.32e-52	-0.00685924	0.000578883	-11.8491	2.21e-32
rs624136	11	30781773	0.00224258	0.000427173	5.2498	1.52e-07	0.00225051	0.000579299	3.88488	0.000102403
rs621897	11	30782340	-0.00233971	0.000781211	-2.99498	0.00274486	-0.00247256	0.00105888	-2.33506	0.0195407
rs117773716	11	30785949	-0.00338214	0.00128735	-2.62722	0.00860891	-0.00448072	0.00174591	-2.56642	0.0102759
rs118184561	11	30787426	-0.00365992	0.00129263	-2.83137	0.00463522	-0.00383762	0.00175244	-2.18987	0.0285345
rs687488	11	30791357	-0.00125715	0.000631581	-1.99048	0.0465388	-0.000842885	0.000856168	-0.984486	0.324877
rs74886935	11	30792331	-0.00414801	0.00118244	-3.50801	0.000451545	-0.000994244	0.00160296	-0.620253	0.535091
rs78591789	11	30798638	0.00117778	0.00173161	0.680163	0.496402	0.00134726	0.00235041	0.573202	0.566508
rs595236	11	30800771	-0.0028024	0.000720708	-3.8884	0.000100929	-0.0011232	0.000977051	-1.14958	0.250319
rs61884770	11	30811050	-0.00388917	0.00155685	-2.49809	0.0124868	-0.00197109	0.00210993	-0.934199	0.350202
rs1232039	11	30820101	0.00154256	0.00105837	1.45749	0.144983	-0.00144656	0.00143451	-1.0084	0.313263
rs17420901	11	30847247	-0.00615707	0.00184569	-3.33593	0.000850262	-0.0066777	0.00250209	-2.66885	0.00761159
rs74718371	11	30848413	0.00215294	0.000431711	4.98701	6.14e-07	0.00231511	0.000585306	3.95538	7.64e-05
rs622204	11	30851623	-0.00080509	0.000474903	-1.69527	0.0900244	-0.000753709	0.00064389	-1.17056	0.241778
rs72894839	11	30870389	-0.00119023	0.00147149	-0.808857	0.418598	-0.00104654	0.00199473	-0.524655	0.599824
rs17330504	11	30876916	-0.00132594	0.00132332	-1.00198	0.316353	-0.00169787	0.00179385	-0.946495	0.343897
rs273585	11	30887718	-2.8e-05	0.0018251	-0.0153336	0.987766	-0.00171157	0.00247466	-0.691636	0.489167
rs34500272	11	30899174	-0.00100196	0.00155072	-0.646123	0.5182	-0.000836731	0.00210234	-0.398	0.69063
rs273613	11	30902893	0.00370114	0.000453057	8.16926	3.11e-16	0.00348421	0.000614242	5.67237	1.41e-08
rs76112564	11	30904974	0.00224824	0.00173983	1.29222	0.196282	0.00111107	0.00235787	0.471218	0.637485
rs117448376	11	30912916	0.00528899	0.00210014	2.5184	0.0117893	0.000409316	0.00284637	0.143803	0.885656
rs117704651	11	30917592	-0.00400583	0.00184921	-2.16624	0.0302936	-0.00124029	0.00250767	-0.494599	0.620884
rs75415946	11	30932576	0.00309504	0.00175267	1.7659	0.077413	0.00612605	0.00237669	2.57755	0.00995077
rs75580710	11	30936460	-0.000106605	0.00181027	-0.058889	0.953041	-0.000943233	0.00245515	-0.384185	0.700842
rs17331559	11	30941184	-0.00211341	0.000462843	-4.56616	4.97e-06	-0.00256937	0.000627368	-4.09548	4.21e-05
rs163884	11	30945757	0.00311278	0.000531882	5.85238	4.85e-09	0.00268477	0.00072121	3.72259	0.000197227
rs156398	11	30958218	-0.00288287	0.000743343	-3.87825	0.000105233	-0.00164279	0.00100764	-1.63034	0.103031
rs158633	11	30974115	-0.0026107	0.000747358	-3.49324	0.000477262	-0.00130101	0.00101276	-1.28462	0.198927
rs78452189	11	30976338	-0.000876181	0.00199331	-0.43956	0.660256	-0.00298661	0.00270284	-1.10499	0.269166
rs72882634	11	30977193	0.00168814	0.00129977	1.2988	0.194014	0.00119449	0.00176127	0.678199	0.497646
rs76250814	11	30977347	0.00269053	0.00127087	2.11708	0.034254	0.00297167	0.00172306	1.72465	0.084591
rs76951664	11	30984820	0.00218094	0.00104032	2.09641	0.0360464	0.0012807	0.00141049	0.90798	0.363889
rs80264355	11	30999881	-0.00284424	0.00182219	-1.56089	0.118551	-0.000750959	0.00246942	-0.304104	0.761049
rs1848395	11	31009088	-0.00356985	0.000890829	-4.00733	6.14e-05	-0.00312306	0.0012076	-2.58617	0.00970537
rs117646777	11	31027147	0.00071161	0.0010923	0.651478	0.514739	-0.0023683	0.00148057	-1.59959	0.109691
rs459581	11	31027219	-0.00193173	0.000693743	-2.78451	0.00536126	-0.00134949	0.00094047	-1.43491	0.151312
rs61878165	11	31031981	-0.00355474	0.00123541	-2.87737	0.00401029	-0.00246221	0.00167447	-1.47044	0.141444
rs290741	11	31041739	0.00267015	0.00078527	3.40029	0.000673233	0.00171129	0.00106461	1.60744	0.10796
rs112616659	11	31048056	0.000281995	0.00166206	0.169665	0.865273	0.000494388	0.00225326	0.21941	0.826331
rs72882668	11	31062562	-0.00530577	0.00188795	-2.81033	0.00494935	-0.00201311	0.0025591	-0.786649	0.431488
rs288464	11	31062955	-0.00161859	0.000428974	-3.77316	0.000161225	-0.00195407	0.00058155	-3.36011	0.000779211
rs72882673	11	31083112	0.00174374	0.00148113	1.1773	0.239076	0.00254384	0.00200731	1.26729	0.205054
rs11031284	11	31101045	-0.00337503	0.00182781	-1.84649	0.0648228	-0.00299807	0.00247786	-1.20994	0.226302
rs117676725	11	31105894	-0.00148913	0.00140352	-1.061	0.288689	-0.00278243	0.00190281	-1.46227	0.143668
rs78434597	11	31121145	0.00218865	0.000949206	2.30577	0.0211244	0.0019175	0.00128674	1.49021	0.136171
rs34312700	11	31124116	-0.0014634	0.00165555	-0.88394	0.376729	0.00108054	0.00224384	0.481558	0.630121
rs117865760	11	31141069	-0.00987983	0.00204826	-4.82352	1.41e-06	-0.009409	0.00277804	-3.38692	0.000706923
rs75363726	11	31149912	0.00184897	0.00126365	1.46319	0.143416	0.00131912	0.00171275	0.770179	0.441194
rs117924918	11	31163649	-0.00218994	0.00112943	-1.93898	0.0525049	-0.00167847	0.00153189	-1.09569	0.273215
rs117422242	11	31164626	-0.002008	0.00123774	-1.62231	0.104738	-0.000386167	0.00167821	-0.230107	0.818009
rs10835749	11	31200588	-0.000229578	0.000497715	-0.461264	0.644609	-0.000378496	0.000674679	-0.561002	0.574797
rs158148	11	31209733	-0.0021564	0.000439207	-4.90975	9.12e-07	-0.00231963	0.000595514	-3.89517	9.81e-05
rs16921914	11	31210771	0.00262978	0.000471201	5.58102	2.39e-08	0.00264871	0.000638816	4.14628	3.38e-05
rs603595	11	31226476	0.00200415	0.00119461	1.67765	0.0934156	0.00245117	0.00161953	1.51351	0.130151
rs117779867	11	31252929	-0.00049909	0.00179595	-0.277897	0.781092	-0.0015868	0.00243518	-0.651616	0.51465
rs1929022	11	31253994	6.83e-05	0.00103018	0.066344	0.947104	-0.00160889	0.00139634	-1.15222	0.24923
rs61879862	11	31267596	0.00151864	0.000629865	2.41106	0.015907	0.00219949	0.00085384	2.576	0.00999554
rs10835757	11	31281902	0.00225664	0.00044337	5.08974	3.59e-07	0.00223722	0.000600985	3.72258	0.000197231
rs11602582	11	31285284	0.00569466	0.001008	5.64946	1.61e-08	0.00482754	0.00136703	3.5314	0.00041343
rs34431673	11	31319324	0.00317611	0.00155523	2.04222	0.0411309	0.00336296	0.00210788	1.59542	0.11062
rs11031354	11	31343576	-0.00176795	0.000726689	-2.43288	0.0149796	-0.00147688	0.000985217	-1.49904	0.133864
rs72888174	11	31385317	0.00283377	0.00121978	2.32317	0.0201706	-0.00032238	0.00165421	-0.194884	0.845484
rs118188282	11	31400590	-0.00165456	0.00112943	-1.46496	0.142934	-0.000986717	0.00153171	-0.644195	0.51945
rs17248764	11	31405359	-0.00376496	0.000746529	-5.04329	4.58e-07	-0.00286637	0.00101187	-2.83275	0.00461521
rs139798104	11	31412079	-0.00146689	0.000789093	-1.85896	0.0630331	-0.00114703	0.00106966	-1.07233	0.283571
rs4922864	11	31430229	-0.00182832	0.000445751	-4.10166	4.1e-05	-0.00197166	0.00060441	-3.26212	0.00110596
rs1223075	11	31449641	-0.00129536	0.000501675	-2.58207	0.00982135	-0.000386507	0.000680233	-0.568198	0.569901
rs7119246	11	31451026	-0.00243765	0.00174268	-1.3988	0.161875	-0.00971772	0.0023629	-4.11263	3.91e-05
rs1223095	11	31503997	0.00611546	0.00171206	3.57199	0.000354332	0.00412879	0.00232083	1.77901	0.0752384
rs10835778	11	31533697	-0.00134342	0.000506466	-2.65253	0.00798946	-0.000181601	0.000686492	-0.264534	0.791368
rs79580081	11	31536224	-0.00188156	0.00126573	-1.48655	0.137136	0.00080916	0.00171645	0.471416	0.637344
rs502794	11	31547227	0.00163128	0.00042809	3.8106	0.000138655	0.00102833	0.000580299	1.77207	0.076384
rs74931263	11	31573948	-0.00163103	0.000775732	-2.10257	0.0355042	-0.000820024	0.00105165	-0.77975	0.435538
rs72892554	11	31579608	0.00187232	0.000963296	1.94366	0.0519378	0.00197088	0.00130625	1.50881	0.131348
rs11031423	11	31618567	-0.000452792	0.000635386	-0.712626	0.476078	-0.00028371	0.000861244	-0.329419	0.741839
rs117564113	11	31630246	-0.00105513	0.00147522	-0.715233	0.474466	0.00135177	0.00199966	0.676001	0.499041
rs117456758	11	31641946	-0.00316049	0.00202283	-1.56241	0.118192	-0.00399247	0.00274265	-1.4557	0.145476
rs117474757	11	31645796	0.00238417	0.0017202	1.38599	0.165752	-0.000734981	0.00233126	-0.315272	0.752556
rs11031433	11	31652904	-0.000593062	0.000816798	-0.726081	0.46779	-0.00157285	0.0011072	-1.42057	0.155442
rs1232205	11	31661314	-0.000704896	0.000465076	-1.51566	0.129607	-0.000645733	0.000630527	-1.02412	0.305782
rs116344813	11	31662118	-0.00225894	0.00154992	-1.45745	0.144993	-0.00421903	0.00210063	-2.00846	0.0445955
rs964112	11	31678948	0.00169261	0.000434515	3.89539	9.81e-05	0.000645118	0.000589007	1.09526	0.273402
rs17714935	11	31689453	0.00152565	0.000427973	3.56484	0.000364134	0.000874513	0.000580149	1.5074	0.13171
rs10835801	11	31690224	-0.00100767	0.000483114	-2.08578	0.0369996	-0.000418842	0.000655007	-0.639447	0.522533
rs11031445	11	31690406	-0.00118767	0.000505593	-2.34906	0.0188218	-8.54e-05	0.000685579	-0.124607	0.900835
rs55887916	11	31702833	-0.00374411	0.0014898	-2.51316	0.0119659	-0.00104391	0.00201879	-0.517096	0.60509
rs7121620	11	31718908	-0.00152768	0.0010129	-1.50822	0.131499	0.000653214	0.00137279	0.475831	0.634195
rs117513218	11	31761802	-0.00172486	0.000891417	-1.93496	0.0529956	-0.00250724	0.00120878	-2.07419	0.0380629
rs493601	11	31783582	0.000704936	0.00163766	0.430455	0.666865	-0.000282107	0.00222057	-0.127042	0.898907
rs72900360	11	31796942	-0.00137113	0.000444791	-3.08265	0.00205186	-0.00113527	0.000602698	-1.88364	0.059614
rs3026393	11	31812215	0.000226927	0.000426278	0.532347	0.594486	-0.000776409	0.000578074	-1.3431	0.179242
rs2071754	11	31812582	0.00154868	0.000530964	2.91673	0.00353749	0.000242285	0.00071984	0.336581	0.736433
rs3026388	11	31813576	-0.000899481	0.000473316	-1.90038	0.057384	-0.0011411	0.0006416	-1.77852	0.0753199
rs2239789	11	31815896	0.000237905	0.000426215	0.558181	0.576722	-0.000733185	0.000577691	-1.26916	0.204383
rs3026379	11	31818413	-0.000586408	0.000487835	-1.20206	0.229341	-0.00130039	0.000661385	-1.96616	0.049281
rs56139994	11	31832367	-0.00346104	0.00108522	-3.18924	0.00142661	-0.000915843	0.0014705	-0.622809	0.53341
rs1806155	11	31841125	0.00164547	0.000549357	2.99526	0.00274232	-0.000597919	0.000744633	-0.802971	0.421992
rs6484540	11	31847791	0.00218174	0.00149789	1.45655	0.145243	-0.00432287	0.00203091	-2.12854	0.0332933
rs72883623	11	31853968	0.000811677	0.000577873	1.40459	0.160143	0.00166026	0.000783451	2.11917	0.0340771
rs75773356	11	31855821	-0.000503445	0.00106141	-0.474317	0.635274	0.00288296	0.00143916	2.00323	0.0451533
rs12286701	11	31863361	-0.000100474	0.00113729	-0.0883447	0.929603	0.00159735	0.00154195	1.03592	0.300239
rs1404047	11	31874705	0.000432709	0.000433184	0.998904	0.317842	0.00056649	0.000587176	0.964771	0.33466
rs72892358	11	31876312	0.00101466	0.00118701	0.854803	0.392661	0.000132826	0.00160951	0.0825254	0.934229
rs117738650	11	31877805	-0.000575115	0.00143933	-0.39957	0.689474	0.00113045	0.00195134	0.579319	0.562375
rs2440251	11	31879380	0.000689984	0.000523021	1.31923	0.187094	-0.000666823	0.000709017	-0.940491	0.346967
rs627129	11	31881172	0.000772536	0.000520169	1.48516	0.137501	-0.000543198	0.000705024	-0.770467	0.441023
rs77772412	11	31885980	0.00297199	0.00155698	1.90882	0.0562868	0.000871482	0.00211094	0.41284	0.679724
rs12146674	11	31886280	-0.00441131	0.00168995	-2.61033	0.00904603	-0.00207893	0.00229115	-0.907375	0.364209
rs78393232	11	31896113	0.000282225	0.00144578	0.195206	0.845232	0.00294759	0.00196063	1.50339	0.13274
rs11031505	11	31898539	0.00107715	0.000463806	2.3224	0.0202119	0.00160209	0.000628671	2.54837	0.0108233
rs79781792	11	31899895	-0.00053071	0.00154868	-0.342686	0.731835	0.00212354	0.0021002	1.01111	0.311964
rs72896313	11	31903191	0.000665148	0.000627093	1.06069	0.288834	0.00144832	0.00085007	1.70377	0.0884258
rs10835824	11	31904417	-0.000640559	0.000595463	-1.07573	0.282048	0.000317329	0.000806954	0.393243	0.69414
rs74483491	11	31905329	-0.000857014	0.000977642	-0.876613	0.380697	-0.000588009	0.0013261	-0.443413	0.657467
rs652722	11	31905534	0.000919519	0.000488397	1.88273	0.0597381	0.0010357	0.000662121	1.56422	0.117768
rs78800237	11	31914369	0.00447743	0.00169173	2.64666	0.00812948	0.00416214	0.00229312	1.81506	0.0695162
rs667156	11	31917219	0.00116956	0.000439165	2.66315	0.00774181	0.00155468	0.000595327	2.61148	0.00901562
rs71489825	11	31922471	0.00270554	0.000749027	3.61207	0.000303812	0.00157421	0.00101518	1.55067	0.120982
rs656616	11	31923837	-0.000878525	0.000427771	-2.05372	0.0400033	-0.00154654	0.000579935	-2.66675	0.00765929
rs78002759	11	31929592	-0.000924235	0.000962922	-0.959823	0.337145	-6.67e-05	0.00130629	-0.0510475	0.959288
rs117179321	11	31929705	-0.00316167	0.00118201	-2.67482	0.00747731	-0.00153926	0.00160245	-0.960564	0.336772
rs586662	11	31936309	-0.000586354	0.000487007	-1.20399	0.228593	-0.000719497	0.000660373	-1.08953	0.275921
rs117203571	11	31940171	0.00531187	0.00208854	2.54334	0.0109802	-0.000963849	0.00283242	-0.340291	0.733637
rs16922604	11	31941777	-0.00308204	0.00183151	-1.68279	0.0924175	-0.000594416	0.00248337	-0.239359	0.810827
rs17664001	11	31944178	-1.04e-05	0.000855304	-0.0121443	0.99031	0.000278377	0.0011594	0.240105	0.810249
rs6484544	11	31952520	0.000192535	0.000524563	0.367039	0.71359	0.000536054	0.000711219	0.753711	0.451024
rs72896384	11	31953347	0.00359132	0.00152468	2.35545	0.0185007	0.00112303	0.00206778	0.543108	0.587056
rs79799603	11	31958762	0.000690357	0.00094615	0.729649	0.465605	0.00098451	0.00128235	0.767737	0.442644
Affx-4898861	11	31964532	0.000502246	0.000641915	0.782418	0.43397	0.00104265	0.000870235	1.19812	0.230871
rs2745874	11	31979648	-0.000945953	0.000540413	-1.75043	0.0800458	-0.00027013	0.000732678	-0.368688	0.71236
rs224651	11	31988613	-0.000399474	0.00047416	-0.842488	0.399515	-3.05e-05	0.000642926	-0.0473906	0.962202
rs2658573	11	32000108	-0.000167722	0.00043378	-0.386651	0.699015	0.000241449	0.000588022	0.410612	0.681358
rs11031544	11	32000872	0.00119788	0.000630414	1.90015	0.0574142	0.00111697	0.000854427	1.30727	0.191122
rs79040169	11	32008784	-0.000103276	0.000686343	-0.150474	0.880391	0.000570438	0.00093066	0.612939	0.539917
rs117516900	11	32013026	0.000433808	0.00136502	0.317804	0.750634	0.000200636	0.00185029	0.108435	0.913651
rs224672	11	32018885	-0.000248998	0.000570163	-0.436714	0.662319	0.00087552	0.000773095	1.13249	0.25743
rs74373900	11	32023605	0.00101862	0.000871421	1.16891	0.242439	0.000519875	0.0011817	0.439939	0.659981
rs113741455	11	32027980	-0.0015952	0.00110558	-1.44286	0.14906	1.25e-05	0.00149888	0.0083356	0.993349
rs116928928	11	32030595	-0.00257062	0.00196361	-1.30913	0.190491	-0.00318634	0.00266076	-1.19753	0.231101
rs35617721	11	32035669	0.00149831	0.0012007	1.24786	0.212083	-0.000294292	0.00162874	-0.180687	0.856613
rs1033506	11	32036899	-0.00032854	0.000432878	-0.758967	0.447873	1.17e-05	0.000586787	0.0199981	0.984045
rs72902221	11	32040404	-0.00340223	0.00180804	-1.88172	0.0598745	-0.00222526	0.00245101	-0.907895	0.363935
rs1506525	11	32044946	0.000452306	0.000564079	0.801849	0.422641	0.00180862	0.000764817	2.36477	0.0180417
rs72902230	11	32050671	-0.000844957	0.000500902	-1.68687	0.0916294	-0.00155499	0.000679155	-2.28959	0.0220459
rs80152372	11	32051441	0.00301361	0.00117985	2.55424	0.0106426	0.00171257	0.00159929	1.07083	0.284248
rs10835831	11	32052522	0.000139479	0.000754606	0.184837	0.853357	0.00124274	0.00102323	1.21453	0.224547
rs10160219	11	32053923	-0.000636625	0.000426496	-1.49269	0.13552	-0.000463085	0.000578271	-0.80081	0.423242
rs4140451	11	32055285	0.000459119	0.000432131	1.06246	0.28803	-6.65e-05	0.00058595	-0.113502	0.909633
rs116928444	11	32060266	-0.000396824	0.00109388	-0.362765	0.71678	-0.000105615	0.00148312	-0.0712112	0.94323
rs11031560	11	32061633	0.000508164	0.000461336	1.1015	0.270678	3.42e-05	0.000625318	0.0547277	0.956355
rs72902247	11	32061702	0.00230213	0.00161288	1.42734	0.153483	0.003368	0.00218583	1.54083	0.123359
rs224613	11	32063566	0.000237617	0.000588948	0.40346	0.68661	0.00115749	0.000798387	1.44978	0.14712
rs75384900	11	32069766	-0.000187227	0.00107174	-0.174696	0.861319	0.000514508	0.00145284	0.354139	0.723235
rs1506532	11	32070503	0.000468628	0.000470154	0.996756	0.318884	0.000871154	0.000637426	1.36667	0.171729
rs77202838	11	32071242	-0.00281899	0.00130223	-2.16474	0.0304083	-0.00163315	0.00176589	-0.924831	0.355055
rs12285788	11	32072812	9.73e-05	0.000474387	0.205111	0.837486	-0.000679359	0.000643059	-1.05645	0.290764
rs224637	11	32077503	-0.000457194	0.000427554	-1.06933	0.284924	0.000422722	0.000579533	0.729418	0.465746
rs80176297	11	32077703	0.000784022	0.00160067	0.489809	0.624269	0.000924056	0.00217033	0.425768	0.670277
rs12420599	11	32079221	-0.000524718	0.000517838	-1.01329	0.310924	0.000788652	0.000702008	1.12342	0.261259
rs77179017	11	32082692	0.00215991	0.00117605	1.83658	0.0662732	-0.000768652	0.00159451	-0.482062	0.629762
rs224630	11	32087108	0.000364316	0.000462878	0.787068	0.431243	0.000837287	0.000627471	1.33438	0.182079
rs477838	11	32101281	0.000493107	0.000471768	1.04523	0.295916	0.000779644	0.00063969	1.21878	0.222927
rs12364816	11	32104673	-0.000602328	0.000890429	-0.676447	0.498758	0.00157091	0.00120678	1.30174	0.193006
rs117870202	11	32108352	-0.000105528	0.00160023	-0.0659454	0.947421	-0.000594307	0.00216976	-0.273905	0.784158
rs11031581	11	32109720	0.000656459	0.000580806	1.13026	0.25837	6.29e-05	0.000787517	0.0798701	0.936341
rs11031584	11	32111895	0.00016541	0.000614999	0.268961	0.78796	0.000558199	0.000833787	0.669475	0.503193
rs117486167	11	32112307	0.000938437	0.000991667	0.946323	0.343985	-0.000249077	0.00134468	-0.185231	0.853048
rs223072	11	32119030	0.00032343	0.000597201	0.541577	0.588111	-0.000128082	0.00080963	-0.158198	0.874301
rs117017377	11	32119904	-2.58e-05	0.00184182	-0.0140174	0.988816	-0.000133057	0.00249706	-0.0532853	0.957505
rs10835840	11	32123016	-0.000579889	0.000426244	-1.36046	0.173685	-0.00118082	0.000577846	-2.04349	0.0410052
rs72904106	11	32123882	-0.00379446	0.00167752	-2.26195	0.0237014	-0.00387408	0.00227391	-1.7037	0.0884374
rs223059	11	32124685	-0.000651951	0.000453323	-1.43816	0.15039	-0.000939597	0.000614734	-1.52846	0.126399
rs35511729	11	32141499	0.000307712	0.000444531	0.692216	0.488802	0.000726838	0.000602531	1.20631	0.2277
rs116908137	11	32156346	-0.0016359	0.00139868	-1.16961	0.24216	-0.00125443	0.0018965	-0.661446	0.508327
rs2235998	11	32165156	0.000229509	0.000712351	0.322186	0.747312	0.000507491	0.000965545	0.525601	0.599166
rs117872033	11	32170856	0.000969317	0.00106311	0.911777	0.361887	-0.00188269	0.00144109	-1.30644	0.191405
rs72908166	11	32171743	0.000513071	0.00075679	0.677957	0.497799	-0.000335786	0.0010258	-0.327341	0.74341
rs10835851	11	32172856	0.000499291	0.000582622	0.856972	0.391461	0.000626578	0.000789899	0.793238	0.42764
rs72908185	11	32201174	-0.00191332	0.000933151	-2.05038	0.040328	-0.00205318	0.00126511	-1.62293	0.104605
rs6484552	11	32202065	-0.000145604	0.000463278	-0.314291	0.7533	-1.1e-05	0.000627849	-0.017487	0.986048
rs10835855	11	32208950	7.63e-05	0.00094631	0.0806771	0.935699	-0.000581882	0.00128262	-0.453665	0.65007
rs10835858	11	32211626	-0.000515276	0.000496376	-1.03808	0.299236	0.000205045	0.000672899	0.304719	0.76058
rs10742269	11	32215614	0.000272957	0.000442641	0.616654	0.537463	-0.000182855	0.000600342	-0.304584	0.760683
rs4922904	11	32217436	-0.00176687	0.00109754	-1.60984	0.107433	-0.0014514	0.00148784	-0.975508	0.329309
rs10767919	11	32219777	-3.7e-05	0.000434676	-0.0851517	0.932141	-0.000330607	0.000589245	-0.56107	0.574751
rs72900225	11	32222334	0.00139766	0.000655135	2.13338	0.032894	-0.000716337	0.000888133	-0.806565	0.419918
rs10835864	11	32226687	3.22e-05	0.000541338	0.0594707	0.952577	1.09e-05	0.000733711	0.0148957	0.988115
rs10835866	11	32230877	0.00021695	0.000433727	0.500201	0.616934	0.000733556	0.000588039	1.24746	0.212229
rs77398655	11	32231912	-0.000717137	0.000994356	-0.721208	0.470782	-0.000452635	0.00134815	-0.335746	0.737063
rs1075584	11	32233553	-0.000408498	0.000594959	-0.686599	0.492336	-0.000694557	0.000806344	-0.861366	0.389037
rs11031647	11	32246346	0.000196088	0.000708424	0.276794	0.781938	-0.00140011	0.000960137	-1.45824	0.144774
rs17731413	11	32246855	0.000389204	0.000723824	0.537705	0.590781	0.00152059	0.000981324	1.54953	0.121256
rs77865466	11	32248517	-0.0019723	0.00145141	-1.35888	0.174185	-0.000953316	0.00196723	-0.484599	0.627961
rs17669850	11	32251355	0.00059538	0.00134394	0.44301	0.657759	-0.00262464	0.00182193	-1.44058	0.149703
rs77007552	11	32253218	0.000738696	0.000869561	0.849505	0.395601	-0.000189014	0.00117923	-0.160286	0.872656
rs12288300	11	32253367	-0.00223408	0.00115131	-1.94047	0.0523231	0.000138044	0.00156035	0.0884701	0.929503
rs11031658	11	32263818	0.00086039	0.000426067	2.01938	0.0434487	-4.41e-05	0.000577644	-0.0764266	0.93908
rs61890886	11	32264012	0.0020196	0.00196911	1.02564	0.305061	0.000518738	0.00267104	0.194208	0.846013
rs118161010	11	32266118	-0.000670211	0.00214298	-0.312748	0.754472	-0.00253761	0.00290495	-0.873547	0.382366
rs1033625	11	32266937	-0.0012387	0.000459367	-2.69655	0.00700664	-9.79e-05	0.000622749	-0.157252	0.875047
rs4922587	11	32268793	0.000796394	0.000463564	1.71798	0.0858008	0.00102487	0.000628583	1.63045	0.103008
rs2418588	11	32269024	0.000430748	0.000546827	0.787722	0.43086	-0.00163823	0.00074144	-2.20953	0.0271387
rs34286087	11	32272767	0.000136982	0.00125384	0.109249	0.913005	0.00259456	0.00169992	1.52628	0.126941
rs7938630	11	32274680	-0.00158531	0.00188025	-0.843135	0.399154	0.000825721	0.0025485	0.324002	0.745937
rs16923002	11	32276662	0.000177696	0.000515637	0.344614	0.730385	-0.00185123	0.000699231	-2.64752	0.00810896
rs72908271	11	32277411	-0.000392468	0.000760791	-0.515868	0.605947	-0.000983016	0.00103149	-0.953004	0.340589
rs12271917	11	32278371	0.00107857	0.00149284	0.722493	0.469992	0.00112446	0.00202343	0.555721	0.578402
rs78752137	11	32278550	0.00101733	0.00196669	0.517281	0.60496	-0.00294509	0.00266556	-1.10487	0.269218
rs77804114	11	32278559	-0.000525013	0.000593812	-0.88414	0.376621	-0.00176458	0.000804781	-2.19262	0.0283356
rs11031673	11	32284036	-0.00064927	0.000539867	-1.20265	0.229114	-0.0013354	0.000731934	-1.82449	0.0680794
rs7120433	11	32284392	-0.000600258	0.000497026	-1.2077	0.227163	1.5e-05	0.000673619	0.0222529	0.982246
rs66478754	11	32284757	-0.00086649	0.000592394	-1.46269	0.143553	0.00164238	0.000803073	2.04511	0.0408444
rs6484564	11	32292444	-0.000907134	0.000437833	-2.07187	0.0382783	0.00137376	0.000593513	2.31463	0.0206337
rs7105928	11	32293377	0.00129846	0.000443945	2.92481	0.0034469	0.000224302	0.000601861	0.372681	0.709386
rs7928815	11	32293506	0.00216154	0.00096959	2.22933	0.0257924	0.000467158	0.00131416	0.355482	0.722229
rs72638187	11	32294647	-0.00359578	0.00119287	-3.0144	0.00257512	-0.00298232	0.0016169	-1.84447	0.0651162
rs76249499	11	32295909	6.43e-05	0.00162431	0.0395981	0.968414	-0.00512947	0.00220241	-2.32903	0.0198583
rs72908280	11	32296936	0.00128967	0.0012269	1.05116	0.293185	0.00169773	0.00166303	1.02087	0.307319
rs74859475	11	32301238	0.00126063	0.00122092	1.03252	0.301827	0.00414009	0.00165605	2.49998	0.0124207
rs58096259	11	32302371	9.93e-05	0.00177516	0.0559395	0.95539	-0.000524565	0.0024067	-0.21796	0.82746
rs764670	11	32302441	-0.000196361	0.000452378	-0.434063	0.664243	-0.000319978	0.00061329	-0.521739	0.601852
rs764669	11	32302799	-0.000292606	0.000447241	-0.654247	0.512953	-0.000442148	0.000606168	-0.729415	0.465748
rs763583	11	32320110	0.000847853	0.000458805	1.84796	0.064609	0.000572995	0.000621909	0.921348	0.356869
rs11031698	11	32322197	0.000378225	0.000906628	0.417177	0.676549	0.000392521	0.00122891	0.319405	0.74942
rs115162977	11	32326995	-0.00361719	0.00180895	-1.99961	0.0455435	-0.000315063	0.00245211	-0.128486	0.897764
rs11031708	11	32332499	-0.000918418	0.000526825	-1.74331	0.0812813	-0.00045754	0.00071416	-0.640669	0.521738
rs16923108	11	32342423	-0.000877811	0.00117286	-0.748435	0.454199	-0.000159419	0.00158994	-0.100268	0.920132
rs80054926	11	32345499	3.81e-05	0.000673975	0.0564615	0.954974	-0.000872907	0.000914047	-0.954992	0.339583
rs7106353	11	32351427	0.0012735	0.00058914	2.16162	0.0306481	-6.36e-05	0.000798658	-0.079609	0.936548
rs114461406	11	32355232	-0.00214546	0.00160927	-1.33319	0.182471	0.000500857	0.00218108	0.229637	0.818374
rs117108282	11	32357821	-0.000221182	0.00128347	-0.172332	0.863177	-0.00240293	0.00174026	-1.38079	0.167345
rs11031723	11	32358747	-0.000244499	0.000434117	-0.563211	0.573292	-0.000545263	0.000588625	-0.926333	0.354274
rs2057178	11	32364187	0.0010408	0.000588009	1.77004	0.0767216	-0.000400384	0.000797146	-0.502272	0.615477
rs11031736	11	32371754	0.000850654	0.00089187	0.953787	0.340192	-0.000384796	0.00120896	-0.318288	0.750267
rs12285677	11	32382167	-0.000765213	0.000489276	-1.56397	0.117825	-0.000159378	0.000663244	-0.240301	0.810097
rs72896063	11	32383854	-0.000945425	0.00134383	-0.703532	0.481725	0.000476465	0.00182163	0.26156	0.793661
rs72896066	11	32384455	0.00262954	0.000675792	3.89105	9.98e-05	0.000933691	0.000916138	1.01916	0.308128
rs2418904	11	32385079	-0.000703892	0.000658379	-1.06913	0.285013	-0.00191963	0.000892561	-2.1507	0.0315011
rs117556628	11	32386352	-0.00267986	0.00178919	-1.49781	0.134185	-0.00196815	0.00242625	-0.811189	0.417258
rs56911719	11	32388502	0.000530798	0.000533836	0.994309	0.320073	-0.00089844	0.000723696	-1.24146	0.214436
rs12417188	11	32394689	-0.000980293	0.000986285	-0.993924	0.32026	0.000375107	0.0013372	0.280517	0.779081
rs72907590	11	32405108	0.000318887	0.00113176	0.281762	0.778126	0.000159104	0.00153401	0.103717	0.917394
rs35246958	11	32405418	-0.000593275	0.00127608	-0.46492	0.641989	0.0018479	0.00173064	1.06776	0.285631
rs16754	11	32417945	-9.23e-05	0.00060585	-0.152352	0.878909	-0.00125036	0.000821429	-1.52218	0.127966
rs5030244	11	32423752	-0.00129626	0.00079067	-1.63944	0.101122	-0.000497731	0.00107196	-0.464321	0.642418
rs11031767	11	32427428	0.000313245	0.000470221	0.666165	0.505306	-0.00098236	0.000637394	-1.54121	0.123266
rs12290546	11	32429099	0.000312839	0.000461156	0.67838	0.497532	-0.000838718	0.000625101	-1.34173	0.179684
rs150697338	11	32430655	0.000579865	0.00139383	0.416022	0.677394	-0.00256803	0.00188994	-1.35879	0.174215
rs12293750	11	32446985	0.000521579	0.00155251	0.335959	0.736902	-0.000164719	0.00210468	-0.0782629	0.937619
rs5030166	11	32449799	-0.000152402	0.000513693	-0.296679	0.766712	-9.56e-05	0.000696384	-0.137255	0.890829
rs72893525	11	32454299	-9.58e-05	0.00127145	-0.0753667	0.939923	-0.00106198	0.00172318	-0.616289	0.537704
rs2234583	11	32456298	-0.000289761	0.000871734	-0.332396	0.73959	0.00104463	0.00118205	0.883744	0.376835
rs1799925	11	32456562	0.000730708	0.000624797	1.16951	0.242198	-0.00168715	0.00084687	-1.99222	0.0463476
rs117996720	11	32460157	0.00137256	0.000902939	1.5201	0.128486	0.000529942	0.00122412	0.432917	0.665076
rs6508	11	32460464	-1.09e-05	0.000865792	-0.0126233	0.989928	0.00136499	0.00117369	1.16299	0.244835
rs3087923	11	32460624	0.000968681	0.000557262	1.73829	0.0821612	0.00138274	0.000755433	1.83039	0.0671919
rs34163689	11	32460676	0.00133528	0.000637216	2.09549	0.0361282	-0.00186376	0.000863868	-2.15746	0.0309708
rs78054389	11	32471003	0.000502123	0.00147259	0.340979	0.73312	0.00296839	0.00199691	1.48649	0.137151
rs79443652	11	32471119	-0.00214736	0.0013692	-1.56833	0.116806	0.000946401	0.0018559	0.509941	0.610093
rs3858455	11	32473807	0.000159694	0.000434623	0.367431	0.713298	-0.000279606	0.000589242	-0.474518	0.635131
rs10835923	11	32499831	0.000361131	0.000525608	0.687074	0.492037	-0.001832	0.000713044	-2.56927	0.0101918
rs72907001	11	32503566	0.00129836	0.000770095	1.68598	0.0918012	-0.000412767	0.00104401	-0.395366	0.692573
rs35245711	11	32503596	-0.000149038	0.000828186	-0.179957	0.857186	0.00314665	0.00112281	2.80247	0.00507159
rs77412778	11	32515800	0.000352923	0.000856328	0.412135	0.680241	-0.000699062	0.00116135	-0.601938	0.547216
rs11031819	11	32516564	-0.0012311	0.000628695	-1.95818	0.0502102	0.00111226	0.000852241	1.3051	0.19186
rs7129461	11	32518198	-0.0001953	0.000426789	-0.457604	0.647237	-0.000169747	0.000578496	-0.293429	0.769195
rs10767942	11	32522007	-0.000138052	0.000532102	-0.259446	0.795291	-0.00189971	0.000721306	-2.63371	0.00844628
rs4963212	11	32530384	4.73e-05	0.000513783	0.0920375	0.926668	-0.00113025	0.000696842	-1.62196	0.104813
rs12421780	11	32531611	-0.00205038	0.00154301	-1.32882	0.18391	-0.000254444	0.0020913	-0.121668	0.903162
rs55877441	11	32533478	0.00214784	0.0011067	1.94077	0.0522876	0.00380535	0.00150015	2.53665	0.0111924
rs10734411	11	32541784	-0.000534893	0.000429059	-1.24667	0.212521	-0.000469508	0.00058152	-0.807381	0.419447
rs72908989	11	32549261	-0.000224304	0.000593387	-0.378007	0.705426	-0.000928847	0.000804357	-1.15477	0.248186
rs12285345	11	32549624	-0.000793098	0.000481484	-1.64719	0.0995195	0.000421806	0.000652719	0.646229	0.518132
rs10835941	11	32553135	-0.000129229	0.000547214	-0.236158	0.81331	-0.00243696	0.000741878	-3.28485	0.00102048
rs2450411	11	32562808	-0.00131701	0.000427841	-3.07826	0.00208234	-0.00102633	0.000579937	-1.76973	0.0767738
rs34555916	11	32570282	-0.000379662	0.000810198	-0.468604	0.639353	-0.00236897	0.00109849	-2.15658	0.0310395
rs1552417	11	32574697	0.00082229	0.000440751	1.86565	0.0620907	0.000991642	0.000597538	1.65955	0.0970067
rs7112453	11	32583695	-0.000933181	0.000466962	-1.99841	0.0456734	-0.000665377	0.00063305	-1.05106	0.29323
rs11031873	11	32584666	0.000349605	0.00107062	0.326546	0.744012	0.000504223	0.00145184	0.3473	0.728366
rs11607788	11	32584713	-0.000903596	0.000579181	-1.56013	0.118731	0.00171072	0.000785675	2.17739	0.0294526
rs11031874	11	32585042	0.00327868	0.00163292	2.00787	0.0446579	5.9e-05	0.00221291	0.0266769	0.978717
rs11031875	11	32585048	0.00308014	0.00122957	2.50505	0.012244	0.000899232	0.00166681	0.539492	0.589548
rs2467584	11	32586375	-0.0010003	0.000426225	-2.34687	0.0189324	-0.000966153	0.00057773	-1.67233	0.0944608
rs201834	11	32587295	-0.000164832	0.000426236	-0.386715	0.698968	0.000491089	0.000577879	0.849814	0.395429
rs34682467	11	32591024	0.00103752	0.000595218	1.74309	0.0813184	-0.000803889	0.000807061	-0.99607	0.319217
rs2450413	11	32596285	0.000307149	0.000514223	0.597307	0.550303	0.000938919	0.000697416	1.34628	0.178213
rs80067584	11	32597748	-0.00141308	0.000920322	-1.53542	0.124683	-0.00446577	0.00124747	-3.57986	0.000343835
rs34480242	11	32597750	-0.00125957	0.000677337	-1.85959	0.0629448	-0.000638215	0.000917979	-0.695239	0.486906
rs201840	11	32601144	0.000213032	0.000454391	0.468831	0.639191	-0.000359459	0.000616047	-0.583493	0.559562
rs201873	11	32613135	-0.00032592	0.000430388	-0.75727	0.448888	-0.000580829	0.000583637	-0.99519	0.319645
rs7121241	11	32622065	0.000999808	0.00161067	0.620739	0.534772	0.00461645	0.00218312	2.11461	0.0344639
rs2450409	11	32625110	0.000572276	0.000481023	1.18971	0.234162	0.000933273	0.000652339	1.43066	0.15253
rs76332145	11	32640901	-3.51e-05	0.000932945	-0.0376517	0.969965	0.00109963	0.00126504	0.869244	0.384714
rs77368906	11	32645307	0.000940867	0.000960429	0.979632	0.327269	0.00226763	0.00130165	1.74212	0.081489
rs61889415	11	32657197	0.000817799	0.000829546	0.985839	0.324213	-0.00112161	0.00112437	-0.997544	0.318501
rs201855	11	32658064	-0.00192669	0.000757354	-2.54398	0.0109603	-0.00145113	0.00102644	-1.41375	0.157435
rs35878921	11	32670562	-0.0010237	0.000834604	-1.22657	0.219984	0.00024266	0.00113126	0.214504	0.830154
rs79980328	11	32674757	0.0025456	0.0021107	1.20604	0.227801	-0.000316184	0.0028607	-0.110527	0.911992
rs201844	11	32677580	-0.000413476	0.000430131	-0.961279	0.336413	-0.000689639	0.00058312	-1.18267	0.236941
rs117760083	11	32681346	0.00135402	0.00195465	0.692717	0.488488	0.00423502	0.00265041	1.59787	0.110072
rs74645287	11	32689456	8.01e-07	0.00163318	0.000490381	0.999609	0.000230239	0.00221455	0.103967	0.917196
rs11031930	11	32691569	0.000845143	0.00111623	0.757139	0.448967	0.00150584	0.00151355	0.994906	0.319783
rs17250415	11	32692145	-0.00131187	0.00160365	-0.818054	0.413327	0.00222132	0.00217446	1.02155	0.306995
rs118097830	11	32696178	0.00274266	0.00188126	1.45789	0.144873	-0.00117843	0.00254999	-0.462131	0.643988
Affx-52325324	11	32705075	0.000712026	0.000772217	0.922055	0.356501	0.00188986	0.00104692	1.80517	0.0710497
rs271022	11	32707915	0.000523113	0.000483464	1.08201	0.279249	0.000777573	0.000655291	1.18661	0.235384
rs11031942	11	32722089	-1.4e-05	0.000491278	-0.0285038	0.97726	0.000531183	0.000666381	0.797116	0.425384
rs111959449	11	32728684	-0.0014272	0.00109439	-1.3041	0.192201	-0.00235163	0.00148371	-1.58496	0.112976
rs115618387	11	32728773	-0.00162736	0.000919206	-1.7704	0.0766619	-0.00460851	0.00124646	-3.69727	0.000217968
rs72897123	11	32738847	0.000660166	0.000773078	0.853945	0.393136	0.0019907	0.00104823	1.8991	0.0575523
rs11031964	11	32775602	-0.000360776	0.000519724	-0.694169	0.487577	0.000204977	0.000704576	0.290922	0.771111
rs7945593	11	32792327	0.000502664	0.00047917	1.04903	0.294164	0.000790331	0.000649603	1.21664	0.223743
rs7927900	11	32810697	-0.000403017	0.000430338	-0.936511	0.349011	-0.000579213	0.000583499	-0.992656	0.320878
rs198270	11	32813650	-5.24e-05	0.000760261	-0.0688613	0.9451	-0.000555746	0.00103071	-0.539185	0.589759
rs77614037	11	32820142	0.000100602	0.000931879	0.107956	0.914031	0.00124195	0.00126359	0.982881	0.325667
rs12806135	11	32824150	-0.00106273	0.000898378	-1.18294	0.236832	0.00110607	0.00121795	0.908137	0.363806
rs71479182	11	32839079	-0.00093142	0.000630041	-1.47835	0.139316	-0.00294396	0.000854179	-3.44654	0.000567897
rs61889468	11	32839784	0.000868374	0.000833839	1.04142	0.297683	-0.00135815	0.00113008	-1.20181	0.229438
rs72899226	11	32842092	2.3e-05	0.00113137	0.020302	0.983802	0.000560517	0.00153382	0.365437	0.714785
rs10835980	11	32842905	0.000875678	0.000677666	1.2922	0.19629	-0.000968205	0.000918557	-1.05405	0.291861
rs78865122	11	32846693	-0.00176918	0.000924769	-1.91311	0.055735	-0.00499558	0.00125381	-3.98432	6.77e-05
rs78023463	11	32848860	0.00193663	0.00196894	0.983589	0.325318	0.00457533	0.0026686	1.71451	0.0864366
rs56119237	11	32851032	0.00201282	0.00117925	1.70687	0.0878471	0.00156081	0.00159914	0.976033	0.329049
rs61889489	11	32852167	0.000375618	0.000795896	0.471944	0.636967	-0.00112868	0.00107901	-1.04604	0.295543
rs2664693	11	32855458	-0.000125718	0.000578578	-0.217287	0.827984	0.00140155	0.00078503	1.78534	0.0742064
rs34139105	11	32874919	-0.000463999	0.000725373	-0.63967	0.522388	-0.00319471	0.000983439	-3.24851	0.00116023
rs11032025	11	32874926	0.000281959	0.000438118	0.643569	0.519855	0.00096286	0.000593973	1.62105	0.105008
rs10767971	11	32895664	-0.000418726	0.000433485	-0.965954	0.334068	0.000532051	0.000587888	0.90502	0.365455
rs761282	11	32900433	0.000321349	0.000440718	0.729147	0.465912	0.00113178	0.000597523	1.89412	0.0582105
rs72901232	11	32904549	0.00241434	0.00154677	1.56089	0.11855	0.00249159	0.00209683	1.18827	0.234729
rs36104531	11	32905825	-0.000987527	0.000731518	-1.34997	0.177027	-0.00326566	0.000992557	-3.29015	0.00100147
rs2786800	11	32916005	0.00048418	0.000550339	0.879786	0.378976	0.00117712	0.000746075	1.57775	0.114624
rs17678254	11	32918271	-0.00154586	0.00164782	-0.938124	0.348181	-0.00312839	0.00223376	-1.4005	0.161364
rs4756359	11	32938165	-0.000159565	0.000432831	-0.368653	0.712387	-0.0010488	0.000586725	-1.78756	0.0738486
rs72901247	11	32938935	-0.000327741	0.00107123	-0.305949	0.759644	-0.000173757	0.00145258	-0.11962	0.904784
rs2297781	11	32955122	-0.0012183	0.000869598	-1.40099	0.161218	0.000314796	0.00117887	0.267033	0.789444
rs62618693	11	32956492	-0.00352498	0.00102895	-3.42579	0.000613092	-0.00743924	0.00139482	-5.33348	9.64e-08
rs1337757	11	32971013	-0.00176412	0.00123011	-1.43412	0.151539	-0.00138349	0.00166823	-0.829313	0.406928
rs1556802	11	32978170	0.000154759	0.000537053	0.288164	0.773222	0.000744815	0.00072806	1.02301	0.306303
rs117851413	11	32986685	0.00250409	0.000916782	2.73139	0.0063071	-1.5e-05	0.00124273	-0.0120524	0.990384
rs11032074	11	32993887	0.000747032	0.000553775	1.34898	0.177344	0.00103359	0.000750932	1.37641	0.168697
rs11032076	11	32996805	0.00149632	0.000604382	2.47579	0.0132949	0.00196935	0.000819508	2.40309	0.016258
rs77688739	11	32999618	0.000309612	0.00197783	0.156541	0.875606	-0.00076941	0.00268304	-0.286768	0.77429
rs12792969	11	33002023	-0.00157122	0.000736913	-2.13216	0.0329943	-0.00021611	0.000999165	-0.21629	0.828762
rs7944318	11	33005960	0.000496596	0.00050637	0.980699	0.326742	0.000810882	0.000686464	1.18124	0.237507
rs75937880	11	33028368	-0.00189967	0.00143253	-1.32609	0.184811	-0.0011052	0.00194204	-0.569094	0.569293
rs11032086	11	33032722	-0.000129834	0.00112377	-0.115534	0.908022	0.000961506	0.00152432	0.630775	0.528188
rs72901277	11	33038469	0.000942127	0.000969425	0.971841	0.331131	0.00106843	0.00131423	0.812972	0.416235
rs10767981	11	33043577	0.00119936	0.000514865	2.32947	0.0198348	0.000908568	0.000697937	1.30179	0.192989
rs75431241	11	33046589	0.00131656	0.000961601	1.36913	0.170959	-0.000376985	0.00130386	-0.289129	0.772483
rs34161108	11	33049341	-1.98e-05	0.000875135	-0.0226751	0.981909	0.000264579	0.00118625	0.223038	0.823506
rs7951976	11	33052673	-0.000660694	0.000435377	-1.51752	0.129136	-0.000681696	0.000590079	-1.15526	0.247985
rs36077875	11	33053005	-0.000796767	0.00113163	-0.704087	0.481379	0.000249073	0.0015345	0.162315	0.871058
rs17852859	11	33054856	-0.00144958	0.00103279	-1.40356	0.160452	0.000173502	0.00140026	0.123907	0.901389
rs4442529	11	33060544	0.000848003	0.000485617	1.74624	0.0807704	0.00109205	0.000658529	1.65831	0.0972551
rs76154193	11	33064137	-0.000445511	0.000567777	-0.784657	0.432655	-0.000607783	0.000769582	-0.789757	0.42967
rs1064005	11	33065394	-0.000622674	0.000433956	-1.43488	0.151323	-0.00064073	0.000588317	-1.08909	0.276115
rs1033720	11	33066474	-0.000565579	0.000434607	-1.30136	0.193137	-0.000556435	0.00058935	-0.944149	0.345094
rs2273549	11	33079580	-0.000399139	0.00056325	-0.708635	0.478551	-0.000769998	0.000763757	-1.00817	0.313373
rs1547022	11	33086078	-0.00064399	0.000435141	-1.47996	0.138885	-0.00054466	0.00058994	-0.923246	0.35588
rs34745218	11	33090362	0.00233441	0.00121124	1.92728	0.0539452	0.00285333	0.00164232	1.73737	0.0823223
rs2024967	11	33091567	0.00157971	0.000610702	2.5867	0.00969035	0.00129171	0.000828213	1.55964	0.118847
rs12360973	11	33093099	0.000385126	0.000589415	0.653404	0.513496	0.000531824	0.000798923	0.665677	0.505618
rs118146715	11	33094059	-0.00169284	0.00130335	-1.29884	0.193999	0.000951592	0.00176646	0.5387	0.590094
rs3168277	11	33094215	-0.00113972	0.00180249	-0.632301	0.527191	-0.000695533	0.00244304	-0.2847	0.775874
rs55862302	11	33096093	-0.00113831	0.00107985	-1.05414	0.291821	-0.00213024	0.00146317	-1.45591	0.145419
rs72904903	11	33103521	-0.00130188	0.00130792	-0.995379	0.319553	0.000655393	0.00177333	0.369584	0.711693
rs3758741	11	33106616	-0.00118823	0.000434337	-2.73573	0.00622459	-0.000843708	0.000588902	-1.43268	0.15195
rs78085398	11	33121166	0.00479264	0.00175624	2.72892	0.00635454	-0.00180151	0.0023801	-0.756905	0.449107
rs74519751	11	33132051	0.00073073	0.0012535	0.582952	0.559926	-0.000362515	0.00170069	-0.213157	0.831205
rs117247924	11	33134120	0.00206829	0.00129058	1.6026	0.109023	0.000403844	0.00174924	0.230868	0.817417
rs76619221	11	33138200	-0.00146254	0.00118592	-1.23326	0.217481	-0.000461897	0.0016072	-0.287392	0.773812
rs79132234	11	33140133	-6.27e-05	0.000829324	-0.0756501	0.939698	-0.000822644	0.00112373	-0.732063	0.464131
rs2474871	11	33156954	-0.000221395	0.00107642	-0.205677	0.837043	0.000776944	0.00145903	0.532508	0.594375
rs118180268	11	33161635	0.00376968	0.00166441	2.26488	0.0235209	-0.00304023	0.00225581	-1.34774	0.177745
rs1028564	11	33162009	0.000720251	0.000460236	1.56496	0.117594	0.000475952	0.000623916	0.762846	0.445556
rs77849151	11	33176522	-0.000427172	0.00142871	-0.298991	0.764947	-0.00400781	0.00193745	-2.06861	0.0385839
rs620676	11	33179769	0.00134876	0.0018614	0.724594	0.468702	0.00274701	0.00252304	1.08877	0.276257
rs3808985	11	33183073	0.00046086	0.000696418	0.661757	0.508127	0.000486854	0.000943596	0.515956	0.605885
rs12803214	11	33191246	-0.000642976	0.000679917	-0.945668	0.344319	-0.000520606	0.000921973	-0.564665	0.572302
rs78728213	11	33204185	-0.000283676	0.00131897	-0.215075	0.829709	-0.00121942	0.00178861	-0.681769	0.495386
rs35462719	11	33210059	0.00145583	0.00183667	0.792645	0.427986	0.00120991	0.00249115	0.485685	0.627191
rs7131287	11	33222902	0.000768938	0.000467485	1.64484	0.100004	0.000368853	0.000633695	0.582066	0.560522
rs11606914	11	33248296	-0.0011024	0.000435519	-2.53124	0.0113664	-0.000651174	0.000590348	-1.10303	0.270013
rs72910616	11	33251104	-0.00153953	0.00103567	-1.4865	0.137149	-0.00158866	0.00140443	-1.13118	0.257981
rs116989949	11	33251117	0.00309255	0.00144374	2.14205	0.0321906	0.000436545	0.00195725	0.223039	0.823505
rs11600184	11	33263328	-0.000860028	0.000431286	-1.9941	0.0461417	-0.00101858	0.000584771	-1.74184	0.0815382
rs74945551	11	33302206	0.00035173	0.00133433	0.2636	0.792089	0.00154969	0.00180935	0.856493	0.391726
rs78691913	11	33303373	-0.000824525	0.00134036	-0.61515	0.538456	-0.00179391	0.00181831	-0.986579	0.32385
rs4388862	11	33310265	0.000382283	0.00066085	0.578471	0.562946	0.000558315	0.000895909	0.623183	0.533165
rs11605182	11	33312652	-0.000692483	0.000717467	-0.965178	0.334457	-0.000835853	0.000972866	-0.859166	0.39025
rs72917486	11	33329338	-0.00090094	0.000837435	-1.07583	0.282003	-0.000300733	0.00113545	-0.264858	0.791119
rs79950843	11	33332456	0.00246946	0.000849655	2.90642	0.00365613	0.00249148	0.00115189	2.16295	0.0305459
rs61887948	11	33340529	0.000449184	0.000693501	0.647705	0.517176	-1.68e-05	0.000940218	-0.0178452	0.985762
rs10836051	11	33342503	0.000569186	0.000453483	1.25514	0.209427	0.000576078	0.000614773	0.937057	0.34873
rs12418119	11	33347977	3.05e-05	0.000515146	0.0592544	0.95275	0.000592178	0.000698634	0.847622	0.396649
rs74382063	11	33349218	0.000562402	0.000992107	0.566876	0.570799	0.000666291	0.00134448	0.495575	0.620195
rs79195349	11	33364672	-0.00433596	0.00172127	-2.51905	0.0117677	-0.00168227	0.00233352	-0.720915	0.470963
rs116992989	11	33365491	0.00178505	0.0018347	0.972936	0.330586	-0.0022465	0.00248821	-0.902856	0.366603
rs7106825	11	33367146	0.00257689	0.00145514	1.77089	0.0765807	0.000296304	0.00197265	0.150206	0.880602
rs117450364	11	33367914	-0.00275941	0.00170901	-1.61463	0.106393	-0.00431152	0.00231713	-1.86072	0.0627853
rs72919319	11	33370464	-0.00134558	0.00127296	-1.05705	0.29049	0.00085814	0.00172623	0.497119	0.619105
rs4755572	11	33382232	-0.00109061	0.000437654	-2.49194	0.0127054	-0.00068564	0.00059327	-1.1557	0.247806
rs79298452	11	33383473	0.0001609	0.00118743	0.135502	0.892215	0.00220254	0.00160968	1.36831	0.171216
rs4756644	11	33386976	0.000102229	0.000431686	0.236813	0.812802	0.000832275	0.000585333	1.42188	0.155061
rs11032242	11	33390547	-0.00048732	0.000671654	-0.725552	0.468114	-0.00132971	0.000910734	-1.46004	0.144279
rs80274406	11	33391655	0.000234753	0.000739295	0.317536	0.750837	0.000101156	0.0010021	0.100944	0.919595
rs2615926	11	33392009	-0.000743564	0.00042933	-1.73191	0.0832898	-0.00141812	0.000582217	-2.43573	0.0148625
rs11032244	11	33392869	0.000753765	0.000679288	1.10964	0.267155	0.000801363	0.000920713	0.870373	0.384097
rs2753410	11	33392954	-0.0010195	0.000428348	-2.38007	0.01731	-0.00111638	0.000580757	-1.92228	0.0545714
rs3847596	11	33393140	0.00152137	0.00104555	1.45509	0.145645	-0.000370398	0.00141739	-0.261325	0.793842
rs11032246	11	33394202	0.00107392	0.000864206	1.24266	0.213992	0.000817253	0.00117154	0.697588	0.485435
rs2615924	11	33394460	8.27e-05	0.000507198	0.163093	0.870446	-0.000737171	0.000687557	-1.07216	0.28365
rs2615921	11	33395054	0.000922179	0.000693885	1.32901	0.183846	0.00100541	0.00094127	1.06814	0.285456
rs4755575	11	33401367	-0.000573647	0.000558557	-1.02702	0.304413	-0.000443429	0.000757407	-0.585457	0.558241
rs7933529	11	33401635	-0.00123627	0.000773935	-1.59738	0.110181	-4.71e-05	0.00104921	-0.0448909	0.964194
rs2761210	11	33406971	-0.000273721	0.000447512	-0.61165	0.54077	-0.000285075	0.000606751	-0.469839	0.63847
rs17346987	11	33409235	-0.000129671	0.000426636	-0.303939	0.761175	9.33e-06	0.000578269	0.0161346	0.987127
rs3886336	11	33409441	-0.00106012	0.000864975	-1.2256	0.220349	0.000254008	0.0011727	0.2166	0.82852
rs10836058	11	33414335	0.000698265	0.000739889	0.943743	0.345302	0.000465983	0.00100292	0.464626	0.642199
rs71480907	11	33423884	0.00255849	0.00170201	1.50322	0.132784	0.000485386	0.00230714	0.210384	0.833368
rs111317477	11	33432307	0.00313782	0.00138608	2.26382	0.0235861	0.00390295	0.00187948	2.07661	0.0378385
rs12789282	11	33432999	0.000282515	0.000434565	0.65011	0.515622	0.00023107	0.000589072	0.392262	0.694865
rs117350640	11	33433735	0.000219518	0.00209661	0.104701	0.916613	0.00139561	0.00284267	0.49095	0.623462
rs731738	11	33433897	-0.000703172	0.000481497	-1.46039	0.144185	-0.00175281	0.000652733	-2.68534	0.00724597
rs57820245	11	33439879	-0.00083627	0.000707938	-1.18128	0.237494	-0.00162995	0.000959586	-1.6986	0.0893962
rs4756683	11	33443587	0.000113376	0.000476	0.238186	0.811737	0.00098188	0.000645366	1.52143	0.128153
rs78309863	11	33450037	-0.00143011	0.00114646	-1.24741	0.212247	0.000520866	0.00155397	0.335184	0.737486
rs79459713	11	33467359	-0.00232638	0.000922222	-2.52259	0.0116501	-0.00118164	0.00125066	-0.944812	0.344756
rs16924336	11	33470473	0.00044172	0.000749277	0.589528	0.555508	-0.000197551	0.00101568	-0.194501	0.845784
rs11032277	11	33475393	0.000305659	0.000491738	0.62159	0.534212	0.000882771	0.000666537	1.32441	0.185367
rs911585	11	33477930	-0.000326566	0.000540264	-0.604457	0.545541	-0.00124504	0.000732554	-1.69959	0.0892097
rs10836066	11	33498468	0.000844686	0.000463889	1.82088	0.0686264	0.000710862	0.000629142	1.12989	0.258523
rs113628606	11	33503353	-0.0018787	0.00150678	-1.24683	0.21246	-0.00203457	0.00204264	-0.996048	0.319227
rs78462635	11	33507903	-0.00138936	0.00196461	-0.707196	0.479445	-0.0020746	0.002663	-0.779047	0.435953
rs79050452	11	33512351	-0.00187558	0.000742355	-2.52653	0.0115201	0.000546698	0.00100633	0.543261	0.58695
rs7102317	11	33515683	-0.000309001	0.000497234	-0.621441	0.53431	-0.000453606	0.000674076	-0.67293	0.500992
rs79214138	11	33518531	-3.68e-05	0.00156136	-0.0235986	0.981173	0.00204117	0.00211711	0.964131	0.334981
rs2756289	11	33537498	9.64e-05	0.000435719	0.221218	0.824923	0.000282418	0.000590793	0.478033	0.632627
rs2076623	11	33564123	5.02e-05	0.000439987	0.114029	0.909215	-5.7e-05	0.00059638	-0.0955961	0.923841
rs56089511	11	33565520	-0.00403525	0.00207644	-1.94336	0.0519742	-0.0020408	0.00281293	-0.725506	0.468142
rs2235944	11	33565593	-0.00273501	0.000953287	-2.86903	0.00411758	-0.000533148	0.00129271	-0.412427	0.680026
rs117590358	11	33566507	-0.00158824	0.00167895	-0.945973	0.344163	-0.00207384	0.00227599	-0.91118	0.362201
rs75483789	11	33571981	0.00241137	0.00210117	1.14763	0.251123	-0.00691016	0.00284872	-2.42571	0.0152792
rs1883916	11	33578510	-0.00076823	0.000479465	-1.60227	0.109098	-0.000627877	0.000649853	-0.966184	0.333953
rs116873525	11	33579543	-0.00184147	0.00165376	-1.11351	0.265492	-0.00248212	0.00224128	-1.10746	0.268097
rs10768005	11	33580966	-0.000532987	0.00101343	-0.525925	0.598941	-0.000232337	0.00137435	-0.169053	0.865755
rs2281380	11	33581306	0.000248519	0.000446521	0.556568	0.577823	0.000660887	0.000605286	1.09186	0.274896
rs7945168	11	33582421	-0.000174736	0.000511413	-0.341674	0.732597	-0.000630192	0.000693451	-0.908776	0.363469
rs10437629	11	33588210	-0.00182309	0.000862144	-2.1146	0.0344646	0.000258979	0.001169	0.22154	0.824672
rs61888299	11	33599124	0.000362345	0.000853688	0.424446	0.671241	-0.00106427	0.00115714	-0.91974	0.357709
rs117501217	11	33602880	0.00176597	0.000923388	1.91249	0.0558142	-0.000196998	0.00125188	-0.157362	0.874959
rs72915013	11	33604377	-0.00125841	0.0015243	-0.825565	0.409051	-0.00508966	0.00206598	-2.46356	0.0137572
rs2273117	11	33604885	-0.00025939	0.000501294	-0.517442	0.604848	5.05e-05	0.000679638	0.0743445	0.940736
rs2273115	11	33604960	-0.000106312	0.000503154	-0.211291	0.83266	0.000227673	0.000682031	0.333816	0.738519
rs79808163	11	33606334	-0.00116958	0.00205746	-0.568458	0.569725	-0.00171848	0.00279007	-0.615927	0.537943
rs117542557	11	33606545	-0.00247451	0.00175425	-1.41058	0.158369	-0.0020862	0.00237917	-0.87686	0.380563
rs78864526	11	33609520	-0.000741295	0.00087895	-0.843386	0.399013	-0.000762235	0.00119154	-0.639704	0.522365
rs61888322	11	33615452	-0.000172456	0.00049832	-0.346074	0.729287	0.000187499	0.000675516	0.277565	0.781347
rs72915037	11	33625595	-7.68e-06	0.00124506	-0.00616873	0.995078	0.000557333	0.0016876	0.330253	0.741209
rs77317171	11	33627868	-0.000659592	0.00183019	-0.360396	0.718552	0.000439678	0.00248086	0.177228	0.859329
rs2076622	11	33631423	5.92e-05	0.000439467	0.134682	0.892864	0.000572265	0.000595829	0.960452	0.336828
rs117890846	11	33638940	-5.93e-06	0.000898037	-0.00660253	0.994732	-0.00183952	0.00121713	-1.51135	0.130699
rs10836082	11	33638992	0.000428153	0.000462186	0.926366	0.354256	0.000613085	0.000626544	0.978519	0.327818
rs768474	11	33640104	0.000327248	0.000444513	0.736195	0.461612	-0.000805061	0.000602636	-1.3359	0.181583
rs4755765	11	33643373	0.000287178	0.000436598	0.657764	0.51069	-0.000862822	0.000591795	-1.45798	0.144848
rs7121042	11	33652440	-5.64e-05	0.00118954	-0.0474248	0.962175	-0.00105212	0.00161272	-0.652391	0.514149
rs56291533	11	33652553	0.000547247	0.00099583	0.549539	0.582636	0.00265001	0.00135031	1.96252	0.0497025
rs12285827	11	33653432	-0.00218854	0.00187291	-1.16852	0.242597	-0.00522999	0.00253879	-2.06003	0.0393965
rs11605684	11	33654867	-4.02e-05	0.000454264	-0.0884105	0.929551	-0.000115447	0.000615841	-0.187463	0.851298
rs117364906	11	33660597	0.000532446	0.00173832	0.306298	0.759378	-0.00382178	0.00235659	-1.62174	0.10486
rs1033543	11	33667333	0.000586443	0.000437102	1.34166	0.179707	-0.00059226	0.000592484	-0.999622	0.317494
rs118121823	11	33669912	0.0006939	0.00112444	0.61711	0.537163	-0.00134856	0.00152447	-0.884608	0.376369
rs7948932	11	33671867	-0.000243261	0.000437046	-0.556603	0.577799	-0.000376099	0.000592416	-0.634855	0.525523
rs12788956	11	33673507	0.00117677	0.000837302	1.40543	0.159893	0.00201581	0.00113499	1.77606	0.0757246
rs10768015	11	33676609	-0.000621209	0.000443413	-1.40097	0.161224	-0.00039738	0.000601149	-0.661034	0.508591
rs12280103	11	33680371	-1.07e-05	0.000480802	-0.0223395	0.982177	0.000556146	0.000651775	0.85328	0.393505
rs117846045	11	33680711	-0.00049809	0.00134506	-0.370311	0.711151	-0.000514687	0.0018234	-0.282268	0.777738
rs10836094	11	33680791	-7.26e-05	0.000480478	-0.151059	0.879929	0.00052116	0.00065125	0.800246	0.423569
rs77003092	11	33682938	0.000233886	0.000816065	0.286602	0.774418	-0.000842547	0.00110614	-0.761699	0.44624
rs61736869	11	33689652	-0.00231192	0.000890284	-2.59684	0.00940904	-0.00184334	0.0012075	-1.52657	0.126868
rs12271368	11	33691528	0.000534444	0.00126671	0.421915	0.673087	-0.000870809	0.00171713	-0.507131	0.612064
rs34746755	11	33694407	-0.00213096	0.0014011	-1.52093	0.128279	-0.00196425	0.00190011	-1.03376	0.301249
rs11822986	11	33697591	0.00127605	0.00104322	1.22319	0.221259	-0.000639817	0.00141419	-0.452427	0.650961
rs116908536	11	33699981	0.000935711	0.00121918	0.767492	0.44279	-0.00346655	0.00165299	-2.09714	0.0359819
rs11032341	11	33707442	-0.000735454	0.000609513	-1.20663	0.227577	-0.000388811	0.000826493	-0.470435	0.638044
rs75105291	11	33711440	-0.000389664	0.00167827	-0.232183	0.816396	0.00329612	0.00227493	1.44889	0.147369
rs2746600	11	33714641	-0.000337786	0.000452468	-0.746542	0.455341	0.000926714	0.000613322	1.51098	0.130796
rs704704	11	33715779	-0.000301406	0.000433107	-0.695915	0.486483	-0.000691761	0.000587197	-1.17807	0.238769
rs831606	11	33717140	-0.000628932	0.000476593	-1.31964	0.186956	-0.000673362	0.000646042	-1.04229	0.297279
rs831610	11	33719536	0.000999387	0.000502907	1.98722	0.0468986	0.0017277	0.000682587	2.5311	0.011371
rs704697	11	33724780	-9.82e-05	0.000427815	-0.229629	0.81838	-0.000101212	0.000579969	-0.174512	0.861463
rs7357	11	33730261	-0.000766978	0.000472398	-1.62358	0.104466	-0.00236958	0.000640284	-3.70083	0.000214934
rs2231461	11	33731545	-0.000713015	0.00121697	-0.585891	0.557949	-0.00161326	0.0016496	-0.977966	0.328092
rs61888355	11	33735731	0.00302286	0.00173611	1.74117	0.081654	0.00307695	0.00235292	1.30772	0.190971
rs831637	11	33738267	0.00130521	0.000551247	2.36774	0.0178976	0.00233388	0.000747277	3.12317	0.0017893
rs41275164	11	33740616	-0.000291244	0.00136402	-0.21352	0.830922	-0.00106649	0.00184925	-0.576711	0.564135
rs41275166	11	33744254	-0.000301026	0.00140155	-0.214781	0.829938	-0.00232006	0.00189984	-1.22119	0.222017
rs831627	11	33746047	0.00120674	0.00107083	1.12692	0.259779	-0.00065818	0.00145141	-0.453475	0.650207
rs2273121	11	33757770	0.000703012	0.000485938	1.44671	0.147979	0.00186313	0.000658636	2.82877	0.00467304
rs11032362	11	33759092	-0.00165733	0.000743524	-2.22901	0.0258137	-0.00315112	0.00100795	-3.12628	0.00177047
rs1718067	11	33759670	-0.000251038	0.000455138	-0.551565	0.581247	-2.44e-05	0.000616968	-0.0395118	0.968482
rs10836104	11	33761257	0.00120847	0.000479104	2.52235	0.0116579	0.0021951	0.000649443	3.37997	0.000725039
rs117568633	11	33763346	0.00317831	0.00156565	2.03003	0.042354	0.00325241	0.00212338	1.53171	0.125594
rs1402954	11	33777334	-0.00179184	0.000750291	-2.38819	0.016932	-0.00310369	0.0010173	-3.05092	0.00228162
rs12224154	11	33778729	-0.000359493	0.000456069	-0.788242	0.430556	-0.000127049	0.000618234	-0.205502	0.83718
rs953871	11	33791981	-0.000695813	0.000443399	-1.56927	0.116586	-0.00161211	0.000601191	-2.68153	0.00732908
rs7930105	11	33794984	0.000753679	0.000517078	1.45758	0.144959	0.00243338	0.000700945	3.47157	0.000517497
rs75281580	11	33802101	0.0012794	0.00102042	1.25379	0.209919	0.00101254	0.00138338	0.731933	0.46421
rs10836110	11	33802866	-0.000644093	0.000459211	-1.40261	0.160735	-0.000616881	0.00062245	-0.991053	0.321661
rs1000677	11	33814061	0.00172562	0.000800568	2.1555	0.0311235	0.001293	0.00108544	1.19121	0.23357
rs79708249	11	33814175	0.000763225	0.000757638	1.00737	0.313756	-0.00015717	0.00102688	-0.153056	0.878354
rs34849093	11	33818885	-0.000256167	0.00138506	-0.18495	0.853269	-0.00275434	0.00187769	-1.46688	0.14241
rs1533801	11	33824173	0.000902967	0.000449885	2.00711	0.0447393	0.00212697	0.000609814	3.4879	0.000486905
rs12223394	11	33838377	0.00189226	0.000818505	2.31185	0.0207868	0.00153987	0.00110932	1.38812	0.165101
rs7109097	11	33847995	-0.000800519	0.000455167	-1.75874	0.0786231	-0.000583968	0.000617056	-0.946378	0.343957
rs4474409	11	33848782	0.000518492	0.000499567	1.03788	0.299325	0.00189789	0.000677194	2.80258	0.00506991
rs80072517	11	33850295	0.000405822	0.00134671	0.301344	0.763152	-0.000970856	0.00182492	-0.531999	0.594727
rs11032412	11	33853106	-7.79e-05	0.000447237	-0.174196	0.861712	-0.00121064	0.000606233	-1.997	0.0458263
rs7925364	11	33864298	0.00550836	0.00122941	4.48051	7.45e-06	0.0044456	0.00166652	2.66759	0.00764024
rs80192750	11	33868045	0.000981682	0.000958513	1.02417	0.305755	0.00103873	0.00129937	0.799411	0.424053
rs11032423	11	33868607	0.00150246	0.00163765	0.917447	0.358909	0.00239359	0.00221931	1.07853	0.280799
rs74420979	11	33870773	-0.000801132	0.00143985	-0.556399	0.577938	0.00464813	0.00195266	2.38041	0.0172938
rs11601780	11	33873239	0.00135437	0.00154428	0.877022	0.380475	0.00183901	0.00209336	0.878495	0.379676
rs12364140	11	33875372	0.000165483	0.000540581	0.306122	0.759512	-0.000731636	0.000732758	-0.998468	0.318053
rs76004943	11	33877715	0.000707693	0.0018578	0.380931	0.703255	0.00485076	0.00251772	1.92664	0.054025
rs3740617	11	33881016	0.00164736	0.000435709	3.78088	0.000156307	0.00114073	0.000590629	1.93138	0.0534372
rs80349285	11	33887633	0.0011918	0.00112198	1.06223	0.288131	0.00157168	0.00152076	1.03348	0.301379
rs11606830	11	33892656	0.000527879	0.000521775	1.0117	0.311683	-0.000585858	0.00070729	-0.828313	0.407494
rs75576903	11	33895658	-0.00158234	0.00129135	-1.22534	0.22045	-0.00206149	0.00175102	-1.17731	0.239072
rs76739699	11	33899391	-0.000327893	0.00122551	-0.267556	0.789041	0.00149411	0.0016608	0.899628	0.368319
rs10836124	11	33900562	0.000355727	0.000541792	0.656575	0.511455	-2.23e-05	0.000734473	-0.030323	0.97581
rs117373781	11	33902672	-0.000657666	0.00125739	-0.523041	0.600946	0.00165215	0.00170419	0.969463	0.332315
rs4756075	11	33904206	-0.000342326	0.000482694	-0.7092	0.478201	-0.000322588	0.000654262	-0.493056	0.621974
rs10836126	11	33906201	-0.000150292	0.00042687	-0.352078	0.72478	-0.000321553	0.000578624	-0.55572	0.578403
rs3781577	11	33906484	-0.000461036	0.000487945	-0.944853	0.344735	-0.00100261	0.000661589	-1.51545	0.129659
rs11032438	11	33909421	0.000243587	0.000684192	0.356021	0.721825	0.000490971	0.000927544	0.529324	0.596581
rs11032439	11	33911834	-0.000214584	0.000487785	-0.439916	0.659998	0.000118183	0.000661448	0.178673	0.858194
rs11032440	11	33912790	-0.000185802	0.000427201	-0.434928	0.663615	-0.000469615	0.0005791	-0.810939	0.417401
rs750780	11	33917594	-0.000459421	0.000542129	-0.847439	0.396751	-0.000212772	0.000735014	-0.28948	0.772215
rs941941	11	33924723	0.000721995	0.000426694	1.69207	0.0906344	-5.19e-06	0.000578514	-0.00897852	0.992836
rs57837724	11	33926680	-7.19e-05	0.000456255	-0.157595	0.874776	4.97e-05	0.000618499	0.0804167	0.935906
rs77150357	11	33927884	0.000840165	0.0011159	0.752901	0.45151	-0.00131169	0.00151262	-0.867162	0.385854
rs77758707	11	33927980	-0.000727663	0.00136156	-0.534434	0.593042	-0.00176609	0.00184681	-0.956292	0.338925
rs10128650	11	33932051	-0.00198283	0.00101919	-1.9455	0.0517159	-0.000156822	0.00138156	-0.113511	0.909625
rs7107451	11	33932848	-0.00156706	0.00163402	-0.959019	0.33755	-0.000204052	0.00221554	-0.0921002	0.926618
rs117020927	11	33937660	0.00155808	0.0014292	1.09018	0.275636	0.00528423	0.0019378	2.72692	0.00639324
rs992377	11	33942107	0.00199943	0.00155835	1.28305	0.199476	0.0016293	0.00211257	0.771239	0.440566
rs1028633	11	33942862	0.000253785	0.000471393	0.538372	0.59032	-0.000162838	0.000639066	-0.254806	0.798873
rs12285842	11	33947308	-0.000305921	0.00158798	-0.192648	0.847235	-0.00248359	0.00215259	-1.15377	0.248596
rs10836130	11	33947725	0.000418252	0.000429361	0.974127	0.329994	-6.05e-05	0.000582067	-0.10396	0.917201
rs7483793	11	33951568	0.00139606	0.00109239	1.27799	0.201254	0.000443607	0.00148076	0.299582	0.764497
rs112334926	11	33953689	-0.00072083	0.00138616	-0.52002	0.60305	-0.00182579	0.00188063	-0.970842	0.331628
rs118014100	11	33954223	0.00141335	0.00156766	0.901563	0.36729	0.00129488	0.00212543	0.609232	0.542371
rs77173575	11	33956626	8.99e-05	0.000720528	0.124796	0.900685	8.28e-05	0.000976722	0.0847237	0.932481
rs61880532	11	33957623	-0.000582862	0.00135269	-0.43089	0.666548	0.00139117	0.00183374	0.758651	0.448062
rs4756085	11	33958433	0.000476908	0.000561281	0.849678	0.395505	0.00224124	0.00076097	2.94524	0.00322724
rs7945752	11	33959436	0.00134401	0.000471319	2.8516	0.0043503	0.000645366	0.000638934	1.01007	0.312465
rs16924976	11	33960381	0.00228088	0.00123483	1.84712	0.0647303	0.0023475	0.00167386	1.40244	0.160784
rs7119163	11	33961756	0.000508058	0.000429816	1.18204	0.237193	0.000692137	0.000582588	1.18804	0.23482
rs72915592	11	33963055	0.00091946	0.000866847	1.0607	0.288829	0.00228871	0.00117554	1.94693	0.0515436
rs10742308	11	33963848	-0.000830305	0.000549757	-1.51031	0.130965	0.00019552	0.000745399	0.262302	0.793089
rs111291218	11	33975141	-0.000522448	0.00136856	-0.38175	0.702647	0.00165158	0.00185522	0.890232	0.373342
rs75045029	11	33976986	0.000512913	0.000822885	0.62331	0.533081	-0.00159249	0.00111537	-1.42777	0.153359
rs5790966	11	33982956	-0.000624241	0.00042728	-1.46097	0.144026	0.00122166	0.000579292	2.10888	0.0349559
rs117891531	11	33992648	0.000199253	0.00207829	0.0958732	0.923621	-0.000585567	0.00281827	-0.207775	0.835405
rs10836136	11	33995797	0.000668626	0.000428122	1.56176	0.118345	-0.000662464	0.00058048	-1.14124	0.253773
rs10836138	11	33996495	-0.000704422	0.000425353	-1.65609	0.0977052	0.000771502	0.000576572	1.33808	0.18087
rs35295980	11	33998959	-0.000364718	0.000444985	-0.81962	0.412434	0.000982199	0.000603297	1.62805	0.103515
rs10836139	11	34000018	0.00118732	0.000530339	2.2388	0.0251696	-0.000274447	0.000719289	-0.381554	0.702793
rs12418479	11	34010832	-0.000205882	0.000444582	-0.463091	0.643299	0.000733787	0.000602725	1.21745	0.223434
rs78353379	11	34023156	-0.000479649	0.000943638	-0.508298	0.611245	-0.000700387	0.0012802	-0.547091	0.584317
rs17771070	11	34024046	0.00127067	0.000719215	1.76675	0.0772715	-0.00117513	0.000974977	-1.20529	0.228093
rs12790714	11	34041426	0.00157418	0.00123578	1.27384	0.202722	0.00108777	0.00167629	0.648915	0.516394
rs7103865	11	34044336	0.000744947	0.00103087	0.722641	0.469901	-8.51e-05	0.00139775	-0.0608998	0.951439
rs76829751	11	34046581	0.000323792	0.000715576	0.452491	0.650916	-0.00048876	0.000970133	-0.503807	0.614398
rs12279034	11	34056207	-0.000245607	0.000447724	-0.548569	0.583302	0.000475208	0.000606954	0.78294	0.433663
rs76347005	11	34056600	0.000921122	0.00187614	0.490967	0.62345	-0.00203235	0.00254323	-0.799121	0.424221
rs10836150	11	34057822	0.0013747	0.000775786	1.77201	0.076394	-0.00183596	0.00105191	-1.74535	0.0809247
rs117798243	11	34058425	-0.000129366	0.000951263	-0.135993	0.891827	0.00118293	0.00129152	0.915916	0.359712
rs11032505	11	34067066	0.00311954	0.00145635	2.14203	0.0321923	0.00312716	0.00197519	1.58322	0.113373
rs11032509	11	34101765	-0.00171976	0.000852789	-2.01663	0.043735	-0.00247371	0.00115579	-2.14029	0.0323325
rs75212444	11	34104213	-0.000534793	0.00175408	-0.304885	0.760454	-5.74e-05	0.00237882	-0.0241427	0.980739
rs10836154	11	34108305	-0.000530046	0.000798227	-0.664029	0.506672	-0.000473269	0.00108213	-0.437348	0.661859
rs17777985	11	34108835	0.00140271	0.000745423	1.88176	0.0598695	-0.00168182	0.00101049	-1.66436	0.0960411
rs12419557	11	34113671	0.000784728	0.000745045	1.05326	0.292221	-0.000544643	0.00101008	-0.539209	0.589743
rs2179830	11	34118426	0.00286929	0.00155037	1.85072	0.0642115	-0.000243533	0.00210225	-0.115844	0.907776
rs16925181	11	34131716	0.00138857	0.000752104	1.84625	0.0648576	-0.00179734	0.00101958	-1.76282	0.0779318
rs116967665	11	34131795	0.000575972	0.00160562	0.358723	0.719803	-0.00200394	0.00217602	-0.92092	0.357093
rs79517378	11	34133586	0.00147228	0.000751577	1.95892	0.0501232	-0.00170896	0.00101889	-1.67727	0.0934905
rs116940567	11	34144261	0.00141033	0.00111671	1.26293	0.206617	-0.00379111	0.00151368	-2.50456	0.0122608
rs61735311	11	34154645	-0.00101141	0.00163289	-0.619398	0.535654	0.00108098	0.00221275	0.488524	0.625179
rs11032526	11	34156678	-0.000597951	0.00150229	-0.398026	0.690611	-0.00109536	0.00203592	-0.538018	0.590565
rs79872650	11	34162549	-0.000742465	0.00147517	-0.503308	0.614748	-0.000695155	0.00200074	-0.34745	0.728253
rs72927871	11	34164503	-0.00131076	0.00205171	-0.638864	0.522912	-0.00412586	0.00278096	-1.48361	0.137914
rs116888571	11	34167531	-0.000509722	0.0014668	-0.347506	0.728211	-0.000370124	0.001989	-0.186085	0.852378
rs8187	11	34168153	8.77e-05	0.000614841	0.142561	0.886637	-0.000312717	0.000833561	-0.375158	0.707543
rs2467393	11	34170562	0.00146028	0.000747825	1.9527	0.0508557	-0.00165614	0.00101372	-1.63373	0.102317
rs76458769	11	34171098	0.00119381	0.00108224	1.1031	0.269984	0.000428651	0.00146715	0.292165	0.77016
rs72910821	11	34182902	-0.00139657	0.00117308	-1.19052	0.233844	0.00243535	0.00159048	1.53121	0.125719
rs117848341	11	34183765	-0.000650351	0.000958111	-0.678785	0.497275	0.00129761	0.00129896	0.998961	0.317814
rs7120749	11	34188982	0.0015686	0.000711614	2.20428	0.0275052	-0.00120666	0.000964639	-1.2509	0.210973
rs1569774	11	34190423	-0.000274274	0.000432375	-0.634343	0.525857	0.000577694	0.000586227	0.985444	0.324407
rs2955933	11	34191317	0.00116588	0.000727738	1.60206	0.109143	-0.00146514	0.000987255	-1.48406	0.137794
rs1321018	11	34197245	-0.000561289	0.000428374	-1.31028	0.190102	0.000352913	0.000580802	0.607631	0.543433
rs910256	11	34202030	-0.000365222	0.000435742	-0.838161	0.401941	0.000486623	0.000590695	0.823814	0.410046
rs55687647	11	34203390	-0.000379633	0.000568915	-0.667293	0.504586	0.00127479	0.000771499	1.65236	0.0984622
rs117401780	11	34205089	-0.00321789	0.00170318	-1.88933	0.0588479	-0.00353265	0.0023083	-1.53042	0.125915
rs72910875	11	34205776	0.000336016	0.000440605	0.762625	0.445687	9.14e-05	0.000597342	0.15306	0.878351
rs75133042	11	34206454	-0.000117979	0.000815953	-0.14459	0.885034	-0.000422508	0.00110592	-0.382042	0.70243
rs77155043	11	34207386	0.00010025	0.00125835	0.079668	0.936501	-0.00353575	0.00170583	-2.07274	0.0381972
rs910254	11	34207614	-0.000713895	0.000447281	-1.59608	0.110472	0.000378044	0.000606221	0.623607	0.532886
rs80147723	11	34208798	-0.00036583	0.000709151	-0.51587	0.605945	-0.000689346	0.000961021	-0.717306	0.473186
rs10836159	11	34212952	-0.000490307	0.00047236	-1.03799	0.299273	0.000312325	0.000640446	0.487668	0.625785
rs2473904	11	34215606	0.00045106	0.000560692	0.80447	0.421126	-0.000423632	0.000760202	-0.557262	0.577349
rs12291795	11	34216916	-0.000375883	0.000952195	-0.394754	0.693025	-6.27e-06	0.00129059	-0.00485703	0.996125
rs72910886	11	34217180	0.00108682	0.00168898	0.64348	0.519913	0.0053533	0.00229064	2.33703	0.0194382
rs7118794	11	34218329	-0.0011745	0.000993165	-1.18258	0.236977	0.00057758	0.00134612	0.429071	0.667872
rs2092640	11	34218390	-0.000401804	0.000439693	-0.913828	0.360808	0.000274966	0.000595995	0.461355	0.644544
rs2957497	11	34218556	-0.000173882	0.000435839	-0.398959	0.689924	-0.000270281	0.000590929	-0.457384	0.647396
rs2467372	11	34220504	0.00075284	0.000466835	1.61265	0.106822	0.000176867	0.000632949	0.279433	0.779913
rs78050807	11	34223636	-0.00134864	0.00165203	-0.816355	0.414298	0.000620511	0.00223846	0.277205	0.781623
rs10768051	11	34227327	-0.00115654	0.000502174	-2.30308	0.0212753	0.000200164	0.000680827	0.294001	0.768757
rs11032549	11	34227968	0.00079955	0.000511867	1.56203	0.118283	9.12e-05	0.000693918	0.131493	0.895385
rs11032550	11	34228073	-0.00226169	0.00161692	-1.39876	0.161886	-0.00122671	0.00219212	-0.559599	0.575753
rs289986	11	34231062	0.00162036	0.00205852	0.787148	0.431196	0.00204888	0.00279061	0.734206	0.462824
rs289976	11	34235986	0.000689238	0.000879408	0.783752	0.433186	0.00134312	0.00119197	1.12681	0.259824
rs2746628	11	34237292	-0.000449541	0.000454854	-0.988319	0.322997	0.000613093	0.000616796	0.993996	0.320226
rs7949361	11	34238019	-0.000535515	0.000587358	-0.911735	0.361909	4.64e-05	0.000796693	0.0582204	0.953573
rs911498	11	34240676	-0.000102422	0.000557078	-0.183856	0.854127	0.00102302	0.000755309	1.35443	0.175599
rs78528433	11	34242852	-0.000865496	0.00139531	-0.62029	0.535067	-0.00305447	0.00189106	-1.61521	0.106265
rs79982244	11	34244618	0.000153673	0.000969496	0.158508	0.874057	-0.000978137	0.00131429	-0.74423	0.456738
rs2955955	11	34251360	0.000234214	0.000461656	0.507334	0.611921	-0.000691398	0.000626186	-1.10414	0.269533
rs80270174	11	34252191	-0.000585744	0.000837996	-0.698981	0.484564	-6.96e-05	0.00113554	-0.0613298	0.951097
rs2955948	11	34254160	0.00272241	0.00175957	1.5472	0.121816	0.0014752	0.00238566	0.618362	0.536337
rs2064988	11	34255779	0.000152554	0.00139131	0.109648	0.912689	0.000438107	0.00188694	0.232178	0.8164
rs7119546	11	34256977	0.00074103	0.000444694	1.66638	0.095639	0.000416154	0.000602757	0.690417	0.489932
rs10768053	11	34257064	-4.58e-05	0.000448945	-0.102042	0.918724	-0.000768876	0.000608618	-1.26331	0.206477
rs35722745	11	34260788	0.000640665	0.000495949	1.2918	0.196429	0.000225497	0.000672303	0.335409	0.737317
rs7105914	11	34266683	0.000595081	0.000429021	1.38707	0.165422	0.000338668	0.000581441	0.582464	0.560255
rs76051444	11	34266960	-0.000498204	0.000914602	-0.544722	0.585945	0.00158759	0.00123948	1.28085	0.200246
rs11032575	11	34268267	0.000262124	0.000435064	0.602496	0.546845	-8.46e-05	0.000589999	-0.14342	0.885959
rs990338	11	34268771	0.000136482	0.000435866	0.313129	0.754183	0.000638145	0.000590923	1.07991	0.280182
rs7122866	11	34272353	-0.000611261	0.000805634	-0.758732	0.448013	-0.000396443	0.00109209	-0.363014	0.716595
rs117864563	11	34277398	0.000602514	0.00127128	0.473944	0.63554	-0.00144133	0.00172303	-0.836508	0.40287
rs117344285	11	34277515	-0.00178527	0.00153678	-1.16169	0.245361	-0.00182881	0.00208267	-0.87811	0.379885
rs10836176	11	34279015	-0.000838934	0.000484574	-1.73128	0.0834029	0.00129317	0.000656918	1.96854	0.0490067
rs10836178	11	34282229	-0.00096447	0.000528517	-1.82486	0.068023	0.00146172	0.000716469	2.04017	0.0413346
rs2611145	11	34283861	-0.000578187	0.000429286	-1.34686	0.178028	0.000596052	0.000581902	1.02432	0.305687
rs117907997	11	34284872	-7.87e-05	0.00175842	-0.0447663	0.964294	-0.000839568	0.00238412	-0.352151	0.724725
rs76370770	11	34295366	0.000235448	0.000688968	0.341741	0.732546	-0.00113194	0.00093394	-1.21201	0.225511
rs2755161	11	34298448	-0.000408346	0.000515802	-0.791673	0.428552	0.000119066	0.00069927	0.170272	0.864796
rs77908046	11	34300672	-0.00237893	0.0015246	-1.56036	0.118675	-0.0021129	0.00206634	-1.02254	0.306528
rs56380225	11	34301159	0.000386756	0.00198528	0.194812	0.84554	0.00126123	0.00269294	0.468346	0.639537
rs79516393	11	34302284	-0.000175329	0.000646373	-0.271251	0.786199	-0.0009965	0.000876463	-1.13696	0.255558
rs1998278	11	34306082	0.000225135	0.000560923	0.401365	0.688152	6.34e-05	0.000760292	0.0834235	0.933515
rs78563663	11	34309921	0.00116367	0.00109739	1.0604	0.288962	-0.00332857	0.00148801	-2.23693	0.0252919
rs4756129	11	34310205	0.00032239	0.000451284	0.714386	0.474989	-0.000296708	0.000611754	-0.485012	0.627668
rs2611129	11	34310678	0.000203613	0.00119915	0.169798	0.865169	-0.000685712	0.00162521	-0.421922	0.673082
rs2611128	11	34311858	-0.000241882	0.000438527	-0.551577	0.581238	0.0001141	0.000594454	0.191941	0.847788
rs2755154	11	34311859	0.000160932	0.000513262	0.313548	0.753865	-0.000262231	0.000695692	-0.376936	0.706221
rs2611127	11	34312648	-0.000734206	0.000811346	-0.904923	0.365507	0.000228842	0.00109969	0.208096	0.835154
rs17257330	11	34312925	0.00049658	0.00114459	0.433848	0.664399	-0.00444876	0.00155202	-2.86643	0.00415156
rs911501	11	34314048	0.00136026	0.000463004	2.9379	0.00330472	0.000306512	0.000627618	0.488374	0.625285
rs79624909	11	34315114	-0.00230957	0.00143608	-1.60825	0.107783	0.000557873	0.00194675	0.286566	0.774445
rs755370	11	34315545	-0.000444879	0.000482799	-0.921458	0.356812	-4.75e-05	0.000654519	-0.0726006	0.942124
rs112643126	11	34315559	-0.00135257	0.000875046	-1.54571	0.122175	-0.000615201	0.00118616	-0.518649	0.604006
rs7124183	11	34315919	0.000392717	0.000843471	0.465596	0.641505	0.000681205	0.00114332	0.595815	0.551299
rs7939713	11	34318749	-6.55e-05	0.000631261	-0.103755	0.917364	-6.31e-05	0.000855971	-0.0736992	0.94125
rs78627928	11	34319458	-0.000439609	0.000653918	-0.67227	0.501413	0.000594908	0.000886355	0.671185	0.502103
rs2180949	11	34321466	0.000187524	0.000496671	0.377561	0.705757	-0.000673064	0.000673317	-0.999624	0.317493
rs12787084	11	34328638	0.00133267	0.00113371	1.1755	0.239795	0.000649765	0.00153714	0.422709	0.672508
rs1271113	11	34328931	0.000243522	0.000428339	0.568526	0.569678	8.4e-05	0.000580725	0.144628	0.885005
rs78930400	11	34330867	-0.000695311	0.000872921	-0.796534	0.425722	-0.00113702	0.00118381	-0.960478	0.336816
rs2025082	11	34332025	0.000327171	0.000429458	0.761822	0.446167	-9.17e-05	0.000582169	-0.157577	0.87479
rs11824839	11	34332320	-0.000615394	0.000854302	-0.720348	0.471312	-0.00135905	0.00115794	-1.17368	0.240524
rs1267472	11	34333824	0.00160156	0.000587611	2.72555	0.00641978	0.00136313	0.000796596	1.71119	0.0870465
rs2077441	11	34333973	-0.000514994	0.000606481	-0.849151	0.395798	-6.86e-05	0.000822553	-0.083429	0.933511
rs73497379	11	34334676	-0.00142065	0.00135876	-1.04555	0.295769	0.00275328	0.00184176	1.49492	0.134937
rs72914590	11	34337707	-0.000566854	0.000875	-0.647833	0.517094	-0.000646589	0.00118625	-0.54507	0.585706
rs11032612	11	34338180	-0.000402822	0.00070932	-0.567899	0.570104	0.00146459	0.000961458	1.5233	0.127684
rs73497391	11	34339024	-0.00114076	0.00107373	-1.06243	0.288043	-0.00453617	0.0014559	-3.11572	0.00183513
rs1267468	11	34343483	-0.000191904	0.000511843	-0.374927	0.707715	-0.00118346	0.000694029	-1.7052	0.0881581
rs17342773	11	34343712	-0.000253664	0.00126663	-0.200267	0.841272	-0.000160707	0.00171672	-0.0936126	0.925417
rs35128442	11	34343874	-0.000443123	0.000681441	-0.650274	0.515516	0.000577932	0.000923671	0.625691	0.531518
rs12796736	11	34352147	-0.00117761	0.000833826	-1.4123	0.157863	0.000431159	0.00112997	0.381565	0.702784
rs2180948	11	34354865	-0.000208364	0.000483604	-0.430857	0.666573	0.000708614	0.000655653	1.08078	0.279798
rs17258274	11	34356776	0.00126691	0.00170994	0.74091	0.458748	0.0034449	0.00231807	1.48611	0.137251
rs1886656	11	34356829	-9.95e-06	0.000427716	-0.0232537	0.981448	-0.000629047	0.00057994	-1.08468	0.278066
rs16925440	11	34358408	-8.88e-05	0.000521552	-0.170353	0.864733	0.000990097	0.000707089	1.40024	0.161441
rs11602548	11	34360470	5.99e-05	0.000901006	0.0665079	0.946974	-0.00392802	0.00122137	-3.21607	0.00129971
rs72916710	11	34361786	-5.99e-05	0.000614703	-0.097444	0.922374	-0.00261502	0.000833373	-3.13787	0.00170195
rs7116915	11	34371084	-5.67e-05	0.000865661	-0.0655367	0.947747	0.00101291	0.00117373	0.862982	0.388148
rs61880781	11	34371218	-0.0004283	0.000895891	-0.478072	0.632599	-0.00174508	0.00121432	-1.43708	0.150695
rs7121182	11	34371918	-0.000122789	0.000537722	-0.22835	0.819374	1.6e-05	0.000728889	0.0219548	0.982484
rs10768065	11	34373828	-0.000487208	0.00090614	-0.537675	0.590802	-0.000205269	0.00122842	-0.1671	0.867291
rs1925368	11	34378381	-0.000790303	0.000898309	-0.879767	0.378986	-0.000576717	0.00121778	-0.473581	0.635799
rs113790960	11	34378547	0.00239612	0.00157308	1.5232	0.127709	0.00121036	0.00213376	0.56724	0.570551
rs2611135	11	34380255	0.00327766	0.00176533	1.85668	0.0633573	0.00110771	0.00239245	0.463001	0.643364
rs113939444	11	34380583	-0.000628887	0.00192034	-0.327488	0.743299	-5.75e-05	0.00260411	-0.0220632	0.982398
Affx-4933687	11	34381075	0.000440939	0.000541096	0.8149	0.41513	-0.000860045	0.000733587	-1.17238	0.241044
rs76638746	11	34385845	-0.000320814	0.00153485	-0.20902	0.834433	0.00220223	0.0020803	1.05861	0.289776
rs77630075	11	34385970	-0.000219218	0.000609888	-0.35944	0.719266	-0.00333625	0.000826812	-4.03508	5.46e-05
rs2746164	11	34394696	0.000460613	0.000519446	0.886739	0.37522	0.000925083	0.000704219	1.31363	0.188972
rs75385248	11	34402692	2.77e-05	0.000465369	0.0595183	0.952539	0.000951786	0.000630825	1.5088	0.131352
rs10836202	11	34402778	-0.000502292	0.000535676	-0.937678	0.348411	-0.00247095	0.000726145	-3.40283	0.000667011
rs7928635	11	34421312	-0.000189927	0.000771352	-0.246225	0.805508	7.67e-05	0.00104576	0.0733551	0.941524
rs35405447	11	34426376	0.00299585	0.001899	1.57759	0.11466	0.00231696	0.00257465	0.899911	0.368169
rs117168482	11	34427896	0.000490884	0.00136513	0.359587	0.719156	0.00300029	0.00185009	1.6217	0.104869
rs1569690	11	34429441	0.000182968	0.000456818	0.400528	0.688768	0.00010899	0.000619307	0.175987	0.860304
rs11032660	11	34430238	0.001778	0.00128951	1.37882	0.167952	0.00405404	0.00174804	2.31919	0.0203853
rs76401886	11	34431207	0.000188572	0.000458881	0.410938	0.681118	0.000179888	0.000622202	0.289115	0.772493
rs873469	11	34436794	0.000150149	0.000472683	0.317653	0.750749	0.000779486	0.00064049	1.21702	0.223599
rs61880828	11	34437099	-4.53e-05	0.000626115	-0.072295	0.942367	0.000783921	0.000848654	0.923723	0.355631
rs12361866	11	34438843	-0.000277434	0.000441689	-0.628119	0.529926	-0.00114264	0.000598755	-1.90836	0.0563461
rs409598	11	34452228	0.000282226	0.000888687	0.317576	0.750807	0.00201026	0.00120463	1.66877	0.0951641
rs7114869	11	34453659	0.000266239	0.00111336	0.23913	0.811005	0.000188663	0.00150916	0.125012	0.900515
rs117906197	11	34456708	-0.000163402	0.0020167	-0.0810249	0.935422	-0.00171087	0.0027334	-0.625914	0.531372
rs2266630	11	34457911	0.00325634	0.00169559	1.92048	0.0547988	0.00372108	0.0022994	1.61829	0.105602
rs7943316	11	34460472	5.68e-05	0.000454213	0.125033	0.900497	0.000292445	0.000615799	0.474903	0.634856
rs10836235	11	34460704	-0.000649459	0.000734188	-0.884595	0.376376	-0.00126439	0.000995346	-1.2703	0.203978
rs11032699	11	34461568	0.000183242	0.000451622	0.405743	0.684932	0.000293926	0.000612223	0.480097	0.631159
rs79974132	11	34465401	-0.000903009	0.00153559	-0.588052	0.556498	0.00207478	0.00208176	0.996644	0.318938
rs480575	11	34467646	-0.000153499	0.00047297	-0.324543	0.745527	0.000206047	0.000641177	0.321358	0.747939
rs17881734	11	34468859	0.000762508	0.00172534	0.441947	0.658528	0.00690039	0.00233829	2.95104	0.00316726
rs2284368	11	34469295	-0.000222808	0.000513309	-0.434062	0.664244	-0.000249427	0.000695933	-0.358407	0.720039
rs17881288	11	34471755	0.00382576	0.00200559	1.90754	0.056451	0.00466769	0.00271907	1.71665	0.0860439
rs17881586	11	34485455	-0.000847612	0.00137699	-0.615554	0.538189	-0.000390033	0.0018665	-0.208965	0.834476
rs2420388	11	34490537	-0.00023645	0.000513972	-0.460043	0.645485	-0.000254083	0.000696685	-0.364703	0.715333
rs72923172	11	34499496	-0.000252298	0.00118412	-0.213069	0.831274	0.0040023	0.00160498	2.49367	0.0126436
rs1980719	11	34507213	-0.000513604	0.000743449	-0.69084	0.489667	-0.000808782	0.00100813	-0.802258	0.422404
rs55898107	11	34508740	-0.000158741	0.000431861	-0.367574	0.713191	-0.000762223	0.000585444	-1.30196	0.192932
rs117915876	11	34509318	-0.000857934	0.00140222	-0.611839	0.540645	-0.00244238	0.00190032	-1.28525	0.198707
rs117245870	11	34512804	-0.00505464	0.0020469	-2.46941	0.0135342	-0.00261652	0.00277592	-0.942578	0.345898
rs7126085	11	34518938	-6.5e-05	0.000642333	-0.101171	0.919415	-0.000249947	0.000870648	-0.287082	0.77405
rs34137816	11	34523884	-0.00043415	0.000884291	-0.490959	0.623456	-0.00122573	0.00119877	-1.02249	0.30655
rs34234992	11	34525336	0.000159647	0.000462636	0.34508	0.730034	0.00123236	0.000627263	1.96465	0.0494553
rs7106007	11	34530271	-0.000790694	0.000684203	-1.15564	0.247829	-0.00181301	0.000927518	-1.95469	0.050621
rs28395819	11	34533002	0.000397296	0.000623117	0.637596	0.523737	0.000125683	0.000844473	0.14883	0.881688
rs836145	11	34534035	-0.000701467	0.000459474	-1.52667	0.126843	0.000787506	0.000622802	1.26446	0.206067
rs11032739	11	34541141	0.000792105	0.000427322	1.85365	0.0637903	3.55e-05	0.000579576	0.0611845	0.951212
rs836140	11	34541397	-0.00125964	0.00185452	-0.679228	0.496994	0.00157114	0.0025144	0.624856	0.532066
rs836133	11	34552526	-0.000882228	0.000655928	-1.34501	0.178624	0.000575251	0.000889159	0.646961	0.517658
rs12788347	11	34555676	0.000766444	0.000690848	1.10942	0.267248	-6.38e-05	0.000936401	-0.0680825	0.94572
rs3886899	11	34560674	-0.00043873	0.000729085	-0.601753	0.547339	-0.00240618	0.00098852	-2.43413	0.0149283
rs78958503	11	34562068	0.00186151	0.00103028	1.8068	0.0707942	0.00218496	0.001397	1.56404	0.117809
rs836116	11	34568598	-0.000556851	0.000447773	-1.2436	0.213647	-0.000731803	0.000607098	-1.20541	0.228045
rs836114	11	34569199	-0.000750346	0.000651678	-1.15141	0.249566	0.000885158	0.000883415	1.00197	0.316357
rs118151376	11	34571833	-0.00105553	0.00205087	-0.514672	0.606783	0.00504505	0.00278137	1.81387	0.0696987
rs72929321	11	34574024	0.00057418	0.00057545	0.997794	0.31838	0.000359736	0.000780031	0.461182	0.644669
rs836098	11	34578340	-0.000115486	0.000507653	-0.227489	0.820044	0.000590816	0.000688221	0.858468	0.390635
rs117207731	11	34581573	-0.000784599	0.00193744	-0.404968	0.685502	-0.00284281	0.00262682	-1.08223	0.279153
rs1470867	11	34583846	-0.000426172	0.000665328	-0.640545	0.521819	-0.000689484	0.000901861	-0.764512	0.444563
rs11032760	11	34584241	-0.000718614	0.000459013	-1.56556	0.117452	-0.000178757	0.000622114	-0.287338	0.773854
rs1453390	11	34585612	0.00123376	0.00044589	2.76697	0.0056583	-0.000538732	0.000604474	-0.891241	0.372801
rs35402581	11	34586675	-0.00105063	0.00203132	-0.517214	0.605007	-0.00241154	0.00275349	-0.87581	0.381134
rs7926347	11	34587903	0.00113392	0.000443783	2.55512	0.0106157	-0.000512663	0.000601602	-0.852163	0.394124
rs78500625	11	34589615	-0.000926709	0.00211053	-0.439089	0.660598	-0.00347376	0.00286203	-1.21374	0.224848
rs117653278	11	34589688	-0.00133664	0.00126683	-1.05511	0.291378	-0.00258095	0.00171737	-1.50285	0.132879
rs77470302	11	34592026	-0.000156297	0.000930459	-0.167979	0.8666	0.00188959	0.00126192	1.49739	0.134294
rs35087556	11	34595436	-0.00150155	0.00127156	-1.18087	0.237656	-0.00349706	0.0017233	-2.02928	0.0424308
rs12797608	11	34597605	0.00130726	0.000455747	2.8684	0.00412583	-0.000696409	0.000617775	-1.12729	0.259623
rs117762885	11	34597881	-0.000413001	0.00100019	-0.412921	0.679664	0.00249223	0.00135649	1.83726	0.0661721
rs5028798	11	34605435	-0.00104797	0.000546701	-1.91689	0.0552524	0.000818094	0.000741319	1.10357	0.269782
rs72915994	11	34609973	9.34e-05	0.00189178	0.0493553	0.960636	0.00390423	0.00256475	1.52227	0.127943
rs35515575	11	34616495	0.000600654	0.00150828	0.398237	0.690456	0.000504258	0.00204565	0.246502	0.805294
rs12362128	11	34617336	-0.0012778	0.000707211	-1.80682	0.0707911	0.00130085	0.000958866	1.35665	0.174893
rs78563011	11	34620105	-0.00241047	0.00188657	-1.2777	0.201357	-0.00729527	0.00255792	-2.85203	0.00434443
rs1024276	11	34621004	-0.000695331	0.000437708	-1.58857	0.112158	-0.000237334	0.000593918	-0.399607	0.689447
rs72917910	11	34625199	0.000969075	0.00119671	0.809783	0.418065	0.000787623	0.00162227	0.485507	0.627317
rs10836264	11	34626052	-0.00139605	0.000801146	-1.74256	0.0814108	0.00164329	0.00108605	1.51309	0.130257
rs286939	11	34627786	0.002361	0.00148452	1.59041	0.111744	-0.00146324	0.00201269	-0.727007	0.467223
rs72917915	11	34630143	0.00014244	0.00121696	0.117045	0.906824	-0.00247864	0.00164976	-1.50242	0.132989
rs35798498	11	34631479	0.00209404	0.000518066	4.04204	5.3e-05	-0.000322388	0.000702176	-0.459126	0.646144
rs402707	11	34632089	-0.000322804	0.000727398	-0.443778	0.657203	0.00252966	0.000985527	2.5668	0.0102645
rs80191724	11	34632756	0.000773103	0.00108652	0.71154	0.47675	0.000485189	0.00147299	0.329389	0.741862
rs80270121	11	34633511	-0.000322596	0.000725359	-0.44474	0.656508	0.00266234	0.000983098	2.70812	0.00676702
rs17292176	11	34645636	0.00157655	0.00113656	1.38712	0.165407	0.00472515	0.00154078	3.06672	0.00216442
rs117423653	11	34650768	0.000865365	0.00143508	0.60301	0.546503	0.00457773	0.00194563	2.35282	0.0186321
rs1377496	11	34650912	0.00312516	0.00153253	2.03922	0.0414291	0.0056606	0.00207787	2.72423	0.00644554
rs77105247	11	34652191	-0.00201993	0.00194626	-1.03785	0.299341	0.000114726	0.00263712	0.0435041	0.9653
rs17358295	11	34653771	-0.000163886	0.000696881	-0.235171	0.814076	0.0023916	0.000944546	2.53201	0.0113415
rs286913	11	34655363	-0.00309421	0.000979221	-3.15986	0.00157859	-0.00341662	0.00132743	-2.57386	0.0100575
rs7945208	11	34656597	-0.000659374	0.000432782	-1.52357	0.127617	0.00070805	0.000586711	1.20681	0.227506
Affx-4937891	11	34658857	9.27e-05	0.000462946	0.200222	0.841307	0.000665924	0.000627609	1.06105	0.288668
rs7936502	11	34659807	-0.000509846	0.000448701	-1.13627	0.255844	-0.000440228	0.000608286	-0.723718	0.469239
rs12366193	11	34660618	-0.000199591	0.000606137	-0.329284	0.741941	0.000762771	0.000821619	0.928376	0.353213
rs10836267	11	34661022	-0.000422244	0.000686922	-0.61469	0.53876	0.00105406	0.000931166	1.13198	0.257644
rs12221659	11	34661105	0.000235962	0.000521841	0.452173	0.651145	0.00115814	0.000707693	1.6365	0.101736
rs117596256	11	34663895	0.00036055	0.00136608	0.263931	0.791833	-0.00114941	0.00185138	-0.620838	0.534707
rs3751075	11	34666063	-2.17e-05	0.000641411	-0.0338757	0.972976	0.000644529	0.00086954	0.74123	0.458554
rs286902	11	34666863	-0.000233047	0.000444527	-0.52426	0.600098	0.000214068	0.000602599	0.355241	0.722409
rs9804460	11	34668175	0.000196983	0.00125022	0.157559	0.874804	0.00159549	0.0016951	0.941236	0.346585
Affx-52325357	11	34673051	0.000875393	0.000471894	1.85506	0.0635881	0.000942196	0.000639899	1.47241	0.14091
rs286898	11	34673774	0.000892144	0.000471638	1.89159	0.0585472	0.000943282	0.000639471	1.4751	0.140187
rs2274438	11	34678928	0.000843174	0.000887962	0.949561	0.342336	0.00260067	0.00120374	2.1605	0.030735
rs36093910	11	34681341	-0.000850365	0.00136101	-0.624806	0.532099	-0.00121581	0.00184539	-0.658835	0.510002
rs7940320	11	34681761	0.000564416	0.000527867	1.06924	0.284963	-2.77e-05	0.000715506	-0.0387014	0.969129
rs72919779	11	34682762	-0.000684767	0.000925505	-0.739885	0.459371	-0.000596909	0.00125453	-0.475801	0.634217
rs77009532	11	34683027	0.000875935	0.00182373	0.480299	0.631015	0.00146939	0.00247293	0.59419	0.552385
rs2281908	11	34683578	0.00116704	0.000428314	2.72472	0.00643598	0.00117896	0.000580789	2.02992	0.0423656
rs286886	11	34683922	0.00192163	0.00106331	1.80721	0.0707302	0.00299687	0.00144173	2.07866	0.0376499
rs79463438	11	34684868	0.00111857	0.00112071	0.998089	0.318237	0.00199838	0.00151972	1.31497	0.188521
rs61881017	11	34690073	0.0013156	0.00155858	0.844099	0.398615	-0.00195912	0.00211318	-0.927092	0.35388
rs100876	11	34707033	0.000721	0.000723624	0.996373	0.31907	0.00134328	0.000980964	1.36934	0.170893
rs75452572	11	34737140	0.00061002	0.00132619	0.459978	0.645532	-0.000124728	0.00179762	-0.0693852	0.944683
rs836460	11	34744698	-0.000225373	0.00154139	-0.146214	0.883753	0.000391176	0.00208938	0.187221	0.851488
rs2027495	11	34745964	0.000873354	0.000585735	1.49104	0.135952	0.000805848	0.000794198	1.01467	0.310264
rs7121272	11	34752562	0.00107442	0.000428215	2.50907	0.0121054	0.001152	0.000580525	1.98441	0.0472111
rs117592252	11	34758843	0.000402175	0.00207015	0.194273	0.845962	0.00314776	0.00280642	1.12163	0.262021
rs10742323	11	34768948	0.000489284	0.000528538	0.925729	0.354587	0.000307323	0.000716271	0.42906	0.66788
rs2421739	11	34769219	0.0010636	0.00049731	2.1387	0.0324607	0.00133662	0.000674251	1.98238	0.0474376
rs7939918	11	34776532	-0.000586698	0.000426721	-1.3749	0.169164	-0.000401941	0.000578566	-0.69472	0.487232
rs74621142	11	34776586	0.000969842	0.00154662	0.627072	0.530612	0.00026783	0.00209566	0.127802	0.898305
rs1396890	11	34780715	0.000546344	0.000426236	1.28179	0.199918	0.000503207	0.000577811	0.870885	0.383817
rs10836302	11	34791897	-0.000741167	0.00043437	-1.7063	0.0879525	-0.000334933	0.000589033	-0.568616	0.569617
rs61881073	11	34801855	0.00161722	0.00108684	1.488	0.136753	0.002569	0.00147382	1.74309	0.0813197
rs117422152	11	34802531	-0.00101916	0.00115852	-0.879704	0.37902	-0.0021506	0.00157103	-1.36891	0.171029
rs10742326	11	34810010	-0.000806932	0.000433335	-1.86215	0.0625836	-0.000268008	0.000587426	-0.456241	0.648217
rs117351411	11	34810867	0.00176104	0.00185592	0.948874	0.342685	-4.97e-05	0.00251658	-0.0197517	0.984241
rs72920723	11	34815711	0.000889269	0.00125517	0.708484	0.478645	0.00134865	0.00170178	0.792494	0.428074
rs1891288	11	34817504	0.000650812	0.000837456	0.77713	0.437083	0.00148357	0.00113539	1.30666	0.191329
rs34394366	11	34820492	-0.00120431	0.00135752	-0.887137	0.375006	-0.00167558	0.00184052	-0.910381	0.362622
rs75024077	11	34821105	0.000288137	0.000763251	0.377512	0.705793	-0.000903951	0.00103473	-0.873611	0.382331
rs117085580	11	34821479	0.00051974	0.00177518	0.292781	0.769689	0.00141953	0.00240677	0.589806	0.555321
rs12793173	11	34834204	-0.000197618	0.00049539	-0.398914	0.689957	-0.000361978	0.000671569	-0.539004	0.589884
rs537873	11	34835121	-0.00014457	0.000470974	-0.30696	0.758874	-0.00046141	0.000638485	-0.722663	0.469887
rs7131074	11	34839105	-9.5e-05	0.00050352	-0.188617	0.850393	-0.000182762	0.000682659	-0.26772	0.788915
rs512013	11	34842225	-0.000129144	0.000470636	-0.274404	0.783775	-0.000470539	0.000638035	-0.737482	0.46083
rs118029881	11	34858677	-9.9e-05	0.00108619	-0.0911494	0.927374	-1.39e-05	0.00147261	-0.00947199	0.992443
rs117581948	11	34860018	-3.49e-05	0.00158617	-0.0220239	0.982429	0.00139276	0.00215042	0.647668	0.5172
rs117198785	11	34860346	-0.00150553	0.000815355	-1.84647	0.0648251	-0.00179088	0.0011053	-1.62027	0.105176
rs76200570	11	34863277	5.1e-06	0.00113284	0.00450375	0.996407	-0.000430342	0.00153564	-0.280237	0.779296
rs34199375	11	34871719	-0.000450167	0.000835797	-0.538607	0.590158	-0.000333398	0.0011329	-0.294289	0.768538
rs112950569	11	34876021	-9.51e-05	0.00150966	-0.0630175	0.949753	-0.00018179	0.00204607	-0.0888484	0.929202
rs2941060	11	34879154	0.000829791	0.000433005	1.91635	0.055321	0.000443489	0.00058706	0.755441	0.449985
rs113435171	11	34885297	0.000176366	0.00117455	0.150157	0.880641	0.00129336	0.00159196	0.812432	0.416544
rs79737699	11	34889770	0.000414807	0.000763747	0.543121	0.587047	-0.000484239	0.00103537	-0.467697	0.640002
rs2102475	11	34889842	-0.00098357	0.000426491	-2.30619	0.0211006	-0.00117603	0.000578211	-2.03392	0.0419605
rs117829227	11	34899520	0.00038825	0.00153832	0.252386	0.800743	-0.000569411	0.00208533	-0.273055	0.784811
rs7118017	11	34901123	-0.000991642	0.00042686	-2.32311	0.020174	-0.00134874	0.000578583	-2.33111	0.0197481
rs2915228	11	34901878	0.000733765	0.000428334	1.71307	0.0867009	0.000397721	0.000580695	0.684905	0.493404
rs1998603	11	34906562	0.000458032	0.000462157	0.991074	0.32165	0.000579193	0.000626521	0.924459	0.355248
rs1571133	11	34909926	0.000447563	0.000463031	0.966594	0.333748	0.000594621	0.000627748	0.947228	0.343523
rs117623336	11	34913125	0.000480789	0.0017333	0.277383	0.781486	-0.000204314	0.0023491	-0.0869753	0.930691
rs61734605	11	34916657	-0.00116412	0.000446894	-2.6049	0.00919048	-0.00122607	0.000605844	-2.02374	0.0429977
rs117845867	11	34923219	0.00166131	0.00110184	1.50776	0.131616	0.00166061	0.00149403	1.1115	0.266355
rs78784327	11	34928327	0.000615825	0.000832293	0.739913	0.459353	0.000776534	0.00112822	0.68828	0.491277
rs79981431	11	34931674	-0.00103663	0.000484915	-2.13776	0.0325371	-0.000922005	0.000657396	-1.40251	0.160764
rs118144896	11	34932270	-0.00157028	0.00124123	-1.2651	0.205837	-0.00197208	0.00168229	-1.17226	0.241094
rs79438405	11	34937143	-0.000287285	0.00151686	-0.189394	0.849784	0.000417427	0.00205614	0.203015	0.839124
rs2956114	11	34937813	0.000779041	0.000450416	1.72961	0.0837019	0.000786444	0.000610777	1.28761	0.197882
rs2956111	11	34937931	0.000805563	0.00045428	1.77328	0.076184	0.0008794	0.00061597	1.42767	0.153389
rs113073242	11	34938001	0.000122797	0.000679609	0.180687	0.856613	-0.000605485	0.00092114	-0.657321	0.510975
rs2956109	11	34938265	0.000411957	0.000536566	0.767766	0.442627	0.00105738	0.000727337	1.45377	0.146011
rs1049307	11	34938310	0.000144064	0.00068052	0.211698	0.832343	-0.000461466	0.000922421	-0.500277	0.61688
rs79433333	11	34942925	-0.00109014	0.00179985	-0.605682	0.544726	0.00115228	0.00243922	0.472399	0.636642
rs80287489	11	34949234	0.00241257	0.00183656	1.31364	0.188969	0.00125915	0.00249006	0.50567	0.613089
rs1409717	11	34954479	0.000535053	0.00053539	0.999371	0.317616	0.00112781	0.000726182	1.55306	0.120409
rs191050355	11	34955389	-0.000269326	0.00204964	-0.131401	0.895458	-0.00439229	0.00277776	-1.58123	0.113826
rs12795625	11	34959968	-0.000720122	0.00137013	-0.525588	0.599175	-0.0025279	0.00185741	-1.36098	0.173521
rs11032943	11	34967328	-0.00113789	0.000428779	-2.6538	0.00795962	-0.00139879	0.000581304	-2.4063	0.0161155
rs11539202	11	34969112	-0.00130133	0.000450231	-2.89037	0.00384816	-0.00142144	0.00061031	-2.32905	0.0198569
rs11032950	11	34976479	0.00126981	0.00146561	0.866401	0.386271	-5.29e-05	0.00198763	-0.0266374	0.978749
rs117695616	11	34981110	0.0010959	0.00135399	0.809385	0.418295	0.000649291	0.00183594	0.353657	0.723596
rs2767035	11	34982069	0.00122395	0.00190432	0.642721	0.520406	0.000865443	0.00258179	0.335211	0.737467
rs117637362	11	34992213	0.00138459	0.00180778	0.765905	0.443733	0.00233804	0.00245042	0.954142	0.340013
rs72914744	11	34993588	-0.000715742	0.00115357	-0.620459	0.534956	-0.000394482	0.00156395	-0.252234	0.80086
rs12805200	11	34994946	-0.000249483	0.0011413	-0.218597	0.826965	-0.00123683	0.0015472	-0.799399	0.42406
rs746124	11	34998746	0.000303957	0.000487925	0.622958	0.533313	0.000995165	0.000661813	1.5037	0.132661
rs79438656	11	34999080	-0.000433815	0.000813603	-0.533202	0.593894	-0.000262463	0.00110272	-0.238014	0.81187
rs79133843	11	35014136	0.00130234	0.00185804	0.700922	0.483353	-0.00199702	0.00251817	-0.793045	0.427752
rs2767033	11	35022908	0.000217684	0.000472297	0.460905	0.644867	0.000598634	0.000640231	0.935027	0.349775
rs2762965	11	35028075	0.000882047	0.000500946	1.76076	0.0782797	0.000777427	0.000679194	1.14463	0.252362
rs76639221	11	35034942	-0.00052443	0.00158799	-0.330247	0.741213	-0.00173123	0.00215365	-0.803859	0.421479
rs75314251	11	35035605	-0.000676342	0.00128864	-0.524848	0.599689	-0.00024584	0.00174528	-0.14086	0.887981
rs76119790	11	35052121	0.000782955	0.00127549	0.613847	0.539317	-0.00160891	0.00172981	-0.930108	0.352316
rs2785158	11	35057285	0.000403471	0.000448783	0.899034	0.368635	0.000372809	0.000608702	0.612466	0.54023
rs2785157	11	35058947	1.93e-06	0.000522811	0.00368205	0.997062	0.000398311	0.000708737	0.562001	0.574116
rs11032980	11	35060090	0.00104437	0.000787951	1.32542	0.185032	0.00196794	0.00106833	1.84207	0.0654662
rs116998527	11	35062287	0.00117077	0.00196581	0.595563	0.551468	0.000986824	0.00266583	0.370176	0.711252
rs7101767	11	35077052	0.000961069	0.000564588	1.70225	0.0887098	0.000581096	0.000765442	0.759164	0.447755
rs61882220	11	35077702	-0.00254892	0.00201199	-1.26687	0.205204	0.00324646	0.00272648	1.19071	0.233767
rs7123015	11	35087836	0.0015626	0.00150506	1.03823	0.299165	0.00407006	0.00204055	1.99459	0.0460889
rs2785200	11	35089163	-0.000316819	0.000599977	-0.528052	0.597463	-0.000223444	0.000813207	-0.274769	0.783494
rs1116470	11	35094491	-0.00116303	0.000427015	-2.72363	0.00645733	-0.000230822	0.00057885	-0.398759	0.690071
rs78766042	11	35104080	0.000831434	0.00159524	0.521198	0.602229	-0.00071372	0.00216237	-0.330064	0.741352
rs890240	11	35108137	0.000861101	0.000510769	1.68589	0.0918179	0.000263859	0.000692332	0.381117	0.703117
rs1425800	11	35109917	0.000235556	0.00127348	0.184971	0.853252	0.00310763	0.00172642	1.80005	0.0718537
rs11032995	11	35111292	0.00040375	0.000673187	0.599759	0.548668	0.00074663	0.0009126	0.818135	0.413281
rs2785184	11	35118876	0.000928305	0.000565617	1.64123	0.100752	0.000348911	0.000766564	0.455162	0.648993
rs7943174	11	35120388	0.00146816	0.00143903	1.02024	0.307617	0.00125095	0.00195075	0.641264	0.521352
rs1559759	11	35123051	0.000512048	0.000587379	0.87175	0.383345	0.000885195	0.000796332	1.11159	0.266315
rs4756190	11	35124040	-0.00103586	0.000432428	-2.39545	0.0166005	-0.000722854	0.000586653	-1.23217	0.217887
rs353583	11	35124496	0.000178146	0.000473096	0.376554	0.706505	6.15e-05	0.00064124	0.0959482	0.923562
rs61881622	11	35128036	0.00114036	0.0011619	0.98146	0.326367	0.000368815	0.00157619	0.233992	0.814991
rs507230	11	35129172	-0.000383036	0.000426633	-0.897811	0.369287	-0.000435846	0.000578278	-0.753696	0.451032
rs634096	11	35131359	0.000144212	0.00112474	0.128218	0.897976	0.00263731	0.00152473	1.72969	0.0836863
rs72927177	11	35131566	0.000568512	0.00104183	0.545685	0.585283	0.000343161	0.0014126	0.242929	0.808061
rs117769567	11	35132581	0.00113874	0.00198462	0.573784	0.566114	-0.000693904	0.00268897	-0.258056	0.796364
rs80151474	11	35134209	0.00170678	0.00126496	1.34928	0.177249	0.000407184	0.00171457	0.237485	0.812281
rs11033005	11	35137315	0.000450027	0.00103333	0.435512	0.663191	0.00099476	0.00140066	0.710207	0.477576
rs77082261	11	35144156	-0.000348326	0.000822029	-0.42374	0.671756	-0.000131096	0.00111439	-0.117639	0.906353
rs77223836	11	35147828	-0.00207276	0.00154518	-1.34143	0.179781	-0.00217841	0.00209535	-1.03964	0.298508
rs2732572	11	35154804	-2.17e-05	0.000530269	-0.0409867	0.967307	4.99e-05	0.000718808	0.0693975	0.944673
rs114438722	11	35155054	0.00120323	0.00164621	0.730907	0.464836	0.000565427	0.00223204	0.253323	0.800019
rs2785173	11	35155732	0.000695231	0.00111127	0.625616	0.531567	0.00172561	0.00150651	1.14544	0.252029
rs17367342	11	35156300	-0.000682771	0.00151983	-0.449241	0.653258	-0.000898285	0.00206059	-0.435937	0.662883
rs3751031	11	35161076	-0.000963066	0.000754392	-1.27661	0.20174	0.000541332	0.00102242	0.529462	0.596485
rs11033008	11	35163114	0.000367794	0.000522446	0.703984	0.481443	0.000262376	0.000708474	0.370339	0.71113
rs2553808	11	35164108	-0.000551037	0.000453136	-1.21605	0.223967	0.000155792	0.000614386	0.253574	0.799825
rs353622	11	35172657	0.000713207	0.000459019	1.55376	0.120242	-0.000912414	0.000622059	-1.46677	0.142441
rs113658481	11	35179214	-0.00322013	0.00179142	-1.79753	0.0722526	-0.00181716	0.00242846	-0.748277	0.454294
rs16926995	11	35179903	-0.0012393	0.000880967	-1.40675	0.159502	-0.000268218	0.00119402	-0.224635	0.822264
rs117921792	11	35181992	-1.05e-05	0.00159712	-0.00656761	0.99476	0.00105023	0.00216505	0.485086	0.627616
rs353632	11	35187348	0.00101593	0.000487462	2.08413	0.037149	-0.000405413	0.000661179	-0.613166	0.539767
rs353630	11	35188191	0.00106682	0.000474896	2.24643	0.0246774	-0.000486928	0.000644104	-0.755978	0.449663
rs353648	11	35190289	0.00116649	0.000622769	1.87307	0.0610592	0.000717634	0.000844136	0.850141	0.395248
rs77006054	11	35190469	0.00106087	0.00070649	1.50161	0.133198	-0.00234538	0.00095795	-2.44833	0.0143526
rs75803060	11	35195422	-0.000453442	0.000861841	-0.526132	0.598797	0.000332035	0.00116863	0.284122	0.776317
rs72916131	11	35196830	0.000365958	0.0010188	0.359205	0.719442	0.000141517	0.00138163	0.102427	0.918418
rs3794106	11	35200568	0.000393442	0.00172968	0.227465	0.820062	0.00129118	0.0023447	0.55068	0.581854
rs35605320	11	35202424	-0.001705	0.00058618	-2.90866	0.00363012	-0.0010617	0.00079485	-1.33573	0.181639
rs77960794	11	35202765	0.00117605	0.0015585	0.754604	0.450487	-0.00250005	0.00211287	-1.18325	0.236711
rs183517247	11	35205835	-0.00157807	0.00139891	-1.12807	0.25929	0.00153231	0.00189586	0.808238	0.418954
rs6416081	11	35207735	6.33e-05	0.000426507	0.148392	0.882033	0.000795934	0.000578184	1.37661	0.168634
rs16927042	11	35210079	-0.000282302	0.000749674	-0.376567	0.706496	-0.000945047	0.00101655	-0.929664	0.352546
rs76261067	11	35211989	-0.000192434	0.0011934	-0.161249	0.871897	-0.00502245	0.00161817	-3.10378	0.00191085
rs7934647	11	35213042	-0.000495665	0.000719832	-0.688584	0.491086	0.00154602	0.00097576	1.58442	0.113098
rs7934770	11	35213126	-9.5e-05	0.000473244	-0.200681	0.840948	-0.00014092	0.000641361	-0.21972	0.826089
rs11033021	11	35216935	2.44e-05	0.000437758	0.0556352	0.955632	0.00109235	0.000593464	1.84064	0.0656755
rs78771498	11	35221726	0.000877182	0.00108148	0.811096	0.417311	0.000884133	0.00146663	0.602834	0.54662
rs11033024	11	35221910	0.000782252	0.000736204	1.06255	0.287988	2.63e-05	0.000997747	0.0263516	0.978977
rs10768114	11	35222083	-0.0003488	0.000455194	-0.766268	0.443518	-0.000313782	0.00061738	-0.508248	0.61128
rs9666607	11	35226155	-0.000322802	0.000455571	-0.708567	0.478594	-0.000366702	0.000617569	-0.593782	0.552658
rs76724133	11	35226718	5.7e-05	0.000833894	0.0683631	0.945497	-0.0040183	0.00113048	-3.5545	0.000378752
rs1467558	11	35229673	0.000176664	0.000531181	0.332588	0.739446	-0.000379407	0.000720085	-0.526892	0.598269
rs17447734	11	35233856	0.00118586	0.000611196	1.94024	0.0523519	0.000585326	0.000828392	0.706581	0.479827
rs1547060	11	35236804	-0.000160133	0.000450409	-0.355527	0.722195	-0.000176788	0.000610605	-0.28953	0.772176
rs61882770	11	35240724	0.000656234	0.00167981	0.39066	0.696049	0.00525775	0.00227771	2.30834	0.0209807
rs12804343	11	35244457	-0.00113017	0.00139359	-0.810974	0.417381	0.00190275	0.00188868	1.00745	0.313721
rs11607862	11	35244574	-0.000531554	0.000470983	-1.12861	0.259065	0.000965904	0.000638491	1.51279	0.130334
rs10836343	11	35244887	0.00112622	0.000552053	2.04005	0.0413459	-0.000832537	0.00074844	-1.11236	0.265983
rs115718630	11	35253216	2.54e-05	0.00137045	0.0185556	0.985196	0.00115348	0.00185717	0.621096	0.534537
rs79343221	11	35259106	-0.00099639	0.00171447	-0.581166	0.561129	0.00132515	0.0023261	0.569685	0.568892
rs116969249	11	35264471	0.000332194	0.00175314	0.189485	0.849713	0.000707627	0.00237799	0.297573	0.766029
rs75515912	11	35266404	-0.000852469	0.00077017	-1.10686	0.268356	-0.000533211	0.00104416	-0.510659	0.60959
rs79332637	11	35275791	-0.00111992	0.00169937	-0.659018	0.509885	-0.00460456	0.00230458	-1.99801	0.0457166
rs10742338	11	35277088	0.000178742	0.000474691	0.376543	0.706514	-0.000870905	0.000643509	-1.35337	0.175939
rs10768122	11	35280852	-0.000535974	0.000437395	-1.22538	0.220434	-1.99e-05	0.000592937	-0.0335084	0.973269
rs1570216	11	35282334	0.00121312	0.000624671	1.942	0.0521375	0.000802668	0.000846869	0.947806	0.343229
rs7108747	11	35307568	-0.000698045	0.000741297	-0.941654	0.346371	4.62e-05	0.00100473	0.0459543	0.963347
rs61882290	11	35311513	0.000928356	0.000527082	1.76131	0.0781868	0.000933183	0.000714301	1.30643	0.191408
rs2281634	11	35314173	9.11e-05	0.000935087	0.0974054	0.922405	0.00229867	0.00126616	1.81547	0.0694528
rs56375276	11	35316053	0.0010336	0.00157599	0.655845	0.511925	0.00291613	0.00213538	1.36563	0.172056
rs113534346	11	35316894	0.000976754	0.00133858	0.729696	0.465576	0.00234887	0.00181441	1.29456	0.195472
rs72925168	11	35327981	0.0015197	0.00125365	1.21222	0.225429	0.00145169	0.00169972	0.854078	0.393062
rs3794087	11	35329615	0.000457152	0.000501124	0.912252	0.361637	0.000495533	0.00067934	0.729433	0.465737
rs112769828	11	35331035	-0.00056372	0.00113437	-0.496946	0.619228	-0.00117746	0.00153771	-0.765722	0.443842
rs3843609	11	35331173	0.000403733	0.00046355	0.870958	0.383778	-0.000256797	0.000628587	-0.40853	0.682885
rs11033070	11	35347116	0.000554886	0.000474823	1.16862	0.242558	-0.000360772	0.000643732	-0.560439	0.575181
rs79873971	11	35349684	-0.000214317	0.00153579	-0.139548	0.889017	-0.00213898	0.00208265	-1.02705	0.3044
rs4083481	11	35351879	0.000145521	0.000507627	0.286669	0.774366	0.000852604	0.000688014	1.23923	0.215263
rs11033080	11	35362357	0.000268687	0.00051306	0.523695	0.600491	0.000903407	0.000695527	1.29888	0.193986
rs10836376	11	35366551	-0.000706107	0.000438474	-1.61038	0.107317	-0.000525836	0.000595252	-0.883384	0.37703
rs12274790	11	35374571	0.000272621	0.00081977	0.332558	0.739468	-0.000136153	0.00111136	-0.12251	0.902495
rs72938898	11	35378263	0.00253195	0.00127305	1.98888	0.0467152	0.00223205	0.00172587	1.29329	0.195911
rs1570225	11	35387843	0.000682396	0.000839214	0.813137	0.41614	0.000774036	0.00113759	0.680418	0.496241
rs10836382	11	35391200	-0.000380696	0.000493111	-0.772029	0.440098	0.00148682	0.000668459	2.22425	0.0261325
rs74836573	11	35391818	-0.000420679	0.00154073	-0.273038	0.784824	-0.00196459	0.00208932	-0.940304	0.347063
rs1885345	11	35392601	0.00124458	0.000489086	2.5447	0.0109376	0.000862282	0.000662883	1.30081	0.193326
rs3847623	11	35394834	-0.000654281	0.000426956	-1.53243	0.125417	-0.00164107	0.000578859	-2.83502	0.00458264
rs1923302	11	35402078	-0.000514735	0.000499909	-1.02966	0.303172	-0.00185399	0.000677643	-2.73594	0.00622062
rs4593985	11	35403124	-0.000736114	0.000462854	-1.59038	0.11175	-0.00181959	0.000627546	-2.89954	0.00373741
rs4756226	11	35404934	-0.000114175	0.000595953	-0.191584	0.848069	0.000731342	0.000807778	0.905375	0.365267
rs764750	11	35413230	-0.000311539	0.000620124	-0.502383	0.615399	-0.000404051	0.000840538	-0.480706	0.630726
rs4534557	11	35413964	-0.000625813	0.000432827	-1.44587	0.148214	-0.000440597	0.000586584	-0.751124	0.452579
rs56410006	11	35414444	0.00120103	0.00170461	0.704578	0.481073	0.00133429	0.00231091	0.577387	0.563678
rs7122811	11	35416352	0.00127557	0.000495276	2.57547	0.0100109	0.000531389	0.000671338	0.791537	0.428632
rs16927464	11	35420858	-0.000301434	0.000585958	-0.514429	0.606952	-0.000614174	0.000794243	-0.773282	0.439356
rs113408306	11	35421226	-0.000924709	0.000874264	-1.0577	0.290193	-0.00184328	0.0011852	-1.55525	0.119887
rs117711376	11	35424529	0.000542372	0.00141519	0.38325	0.701535	0.00383868	0.00191873	2.00064	0.0454323
rs10836394	11	35428832	0.000341954	0.000433386	0.78903	0.430095	-0.00011464	0.000587504	-0.19513	0.845291
rs76987231	11	35429343	-0.000481983	0.00118417	-0.407024	0.683991	0.00172545	0.00160611	1.07431	0.282686
rs3847624	11	35433926	-0.000420116	0.000641138	-0.655265	0.512297	9.38e-05	0.000869344	0.107892	0.914082
rs116884179	11	35439050	-0.00023702	0.00132461	-0.178936	0.857988	-0.00375967	0.00179594	-2.09343	0.0363117
rs1923295	11	35442608	-0.000669243	0.000428595	-1.56148	0.118411	-0.000435561	0.000581047	-0.749614	0.453488
rs75343244	11	35447778	0.00374052	0.00148789	2.51398	0.0119383	0.000909566	0.00201711	0.450926	0.652043
rs61736408	11	35456061	-6.19e-05	0.000582373	-0.10632	0.915328	-0.000471137	0.000789604	-0.596675	0.550725
rs601993	11	35459238	0.000827285	0.00119964	0.689611	0.49044	0.000670824	0.00162575	0.412623	0.679883
rs34162672	11	35473781	0.000737903	0.000453733	1.62629	0.103888	0.000757266	0.000615203	1.23092	0.218354
rs61880906	11	35475052	0.000634069	0.000962103	0.659044	0.509868	-6.91e-05	0.00130398	-0.0529984	0.957733
rs17787246	11	35475090	-7.14e-05	0.00058181	-0.122679	0.902361	-0.000620036	0.000788692	-0.786157	0.431776
rs72922965	11	35477803	-0.00116027	0.00148151	-0.783165	0.433531	-0.00317566	0.0020083	-1.58127	0.113817
rs1356333	11	35477878	-0.00109313	0.00143021	-0.764315	0.44468	0.00168521	0.00193858	0.869302	0.384683
rs11033135	11	35485375	0.000848721	0.000460846	1.84166	0.0655264	0.000977262	0.000624804	1.56411	0.117793
rs11602786	11	35487857	-0.000470337	0.000578552	-0.812954	0.416245	-8.64e-05	0.000784074	-0.110193	0.912257
rs10836404	11	35490993	-0.000244316	0.000455587	-0.536266	0.591775	-0.000638522	0.000617584	-1.0339	0.301182
rs113644819	11	35491194	0.00117123	0.00145103	0.807173	0.419568	-0.00255412	0.00196781	-1.29795	0.194305
rs7115023	11	35492045	0.000913611	0.00147833	0.618001	0.536575	-8.85e-05	0.0020035	-0.0441943	0.96475
rs78105856	11	35494648	6.61e-05	0.00136596	0.0484045	0.961394	0.00231906	0.00185179	1.25233	0.21045
rs117234360	11	35495868	0.000427998	0.00164649	0.259945	0.794906	0.00140835	0.00223175	0.63105	0.528008
rs4638283	11	35500365	0.000795633	0.000470989	1.68928	0.0911666	0.000322761	0.00063849	0.505506	0.613204
rs78827023	11	35501478	-0.000464065	0.000776237	-0.597839	0.549947	-0.000226624	0.00105228	-0.215363	0.829484
rs75394292	11	35501666	-0.000658074	0.00105304	-0.624929	0.532018	-0.00174211	0.00142754	-1.22036	0.222331
rs74642723	11	35501673	-0.000225878	0.00176213	-0.128185	0.898003	-0.00197725	0.00238972	-0.827401	0.40801
rs592268	11	35501843	-0.000677234	0.000428107	-1.58193	0.113667	0.000331504	0.000580411	0.571154	0.567896
rs72922995	11	35504907	0.000150741	0.000928624	0.162327	0.871048	-7.44e-05	0.00125906	-0.0590879	0.952882
rs686971	11	35505197	0.000477532	0.000496165	0.962446	0.335826	-3.87e-05	0.000672663	-0.0574922	0.954153
rs621363	11	35507700	0.000554458	0.000542086	1.02282	0.306392	0.000521222	0.000735201	0.708951	0.478355
rs649640	11	35508918	-0.000201652	0.000731806	-0.275554	0.782891	0.00126473	0.000992032	1.27489	0.20235
rs638035	11	35509121	-0.000409976	0.00108001	-0.379604	0.70424	0.0011111	0.00146393	0.758989	0.44786
rs4142611	11	35512220	0.000238489	0.000458237	0.52045	0.602751	-0.000327607	0.000621257	-0.527329	0.597966
rs927404	11	35520567	-0.000674845	0.000437741	-1.54165	0.123159	-3.7e-05	0.000593474	-0.0623763	0.950263
rs2676463	11	35521228	0.000399138	0.000569839	0.70044	0.483653	0.000795811	0.00077208	1.03074	0.302665
rs7942287	11	35521708	0.000938026	0.00043923	2.13561	0.0327117	0.000284828	0.00059551	0.478292	0.632443
rs12420856	11	35532311	-0.00084115	0.000893737	-0.941161	0.346623	-0.000592163	0.00121171	-0.488701	0.625054
rs769149	11	35532452	-0.000249886	0.000640392	-0.390208	0.696383	-0.000100849	0.000868576	-0.116108	0.907567
rs635366	11	35536622	0.000294177	0.00042849	0.686544	0.492371	-0.00114764	0.000580816	-1.97591	0.0481656
rs10742350	11	35536705	-0.000780387	0.000457888	-1.70432	0.0883228	0.0012167	0.00062079	1.95992	0.0500059
rs16927593	11	35538274	-0.00298815	0.00136242	-2.19327	0.0282885	-5.88e-05	0.00184704	-0.0318141	0.97462
rs1659635	11	35540594	0.000641303	0.000456754	1.40404	0.160307	0.000538306	0.000619216	0.869334	0.384665
rs637585	11	35542658	0.00046125	0.000524086	0.880104	0.378804	0.000415236	0.000710295	0.584596	0.55882
rs36053789	11	35543759	0.000527734	0.000653029	0.808132	0.419015	-4.67e-05	0.000885338	-0.0527645	0.95792
rs61879583	11	35547772	-8.59e-05	0.000488733	-0.175781	0.860466	-0.000454333	0.000662481	-0.685806	0.492836
rs116088476	11	35548653	0.000446007	0.00144058	0.309603	0.756863	-0.00116577	0.00195296	-0.596926	0.550557
rs609602	11	35549670	7.12e-05	0.00055305	0.128702	0.897594	0.000711309	0.00074955	0.948982	0.342631
rs625568	11	35549733	0.000320258	0.000427507	0.74913	0.453779	0.000135369	0.000579491	0.2336	0.815296
rs75095063	11	35550982	-0.0014843	0.00131219	-1.13117	0.257986	-0.0016198	0.00177915	-0.910434	0.362594
rs506859	11	35551866	0.000197566	0.000705076	0.280206	0.77932	-0.000593401	0.000955712	-0.6209	0.534666
rs117095153	11	35553669	-0.000681289	0.00212003	-0.321359	0.747939	0.00119091	0.00287447	0.414306	0.67865
rs9633873	11	35555980	-0.000408549	0.000782958	-0.521802	0.601809	-0.00185741	0.00106133	-1.75009	0.0801046
rs116859664	11	35557931	-0.000668637	0.00114753	-0.582674	0.560113	-0.00192376	0.00155603	-1.23633	0.216338
rs638231	11	35562282	-0.000656803	0.00052921	-1.2411	0.214569	0.00106091	0.000717425	1.47877	0.139203
rs11033163	11	35564130	-0.000261823	0.000693804	-0.377374	0.705896	-0.00118649	0.000940427	-1.26165	0.207077
rs584898	11	35564535	0.000337207	0.000495045	0.681164	0.495768	-0.000424491	0.000671097	-0.632533	0.527039
rs11033164	11	35564954	0.00041393	0.000998471	0.414564	0.678462	0.000544796	0.00135371	0.402448	0.687355
rs16927686	11	35567922	-0.00101347	0.000561836	-1.80385	0.0712554	0.000877891	0.00076194	1.15218	0.249248
rs117506475	11	35573901	-0.00248928	0.00159664	-1.55908	0.118979	-0.00211816	0.00216474	-0.978485	0.327836
rs12576927	11	35577396	0.000955648	0.000561711	1.70132	0.0888848	-0.000295912	0.000761762	-0.388458	0.697678
rs55850006	11	35578931	0.000404319	0.00055575	0.727521	0.466907	0.000984014	0.000753519	1.30589	0.19159
rs3911014	11	35586059	0.000351332	0.00042737	0.822081	0.411031	7.55e-05	0.000579369	0.130392	0.896257
rs1374493	11	35593665	0.000708553	0.000590984	1.19894	0.230553	-0.000211408	0.000801	-0.26393	0.791834
rs659401	11	35597154	-0.000728455	0.000590717	-1.23317	0.217513	-0.000903933	0.000800847	-1.12872	0.259017
rs610680	11	35611044	-0.000714544	0.00066649	-1.0721	0.283676	-0.000599885	0.000903633	-0.663859	0.506781
rs704729	11	35615422	-0.000182396	0.000428773	-0.425392	0.670552	0.000113745	0.000581289	0.195678	0.844863
rs117063704	11	35631945	8.33e-05	0.00124913	0.066663	0.94685	0.00096173	0.0016932	0.567996	0.570038
rs17296905	11	35632252	-0.000881203	0.000535059	-1.64693	0.0995739	0.000820231	0.000725447	1.13066	0.258201
rs74708022	11	35633587	9.92e-05	0.000763304	0.129911	0.896637	0.000766226	0.00103513	0.740219	0.459168
rs601890	11	35644562	-0.000419453	0.000672146	-0.624051	0.532595	-9.18e-05	0.000911096	-0.100752	0.919747
rs609714	11	35645623	-0.000736884	0.000457963	-1.60905	0.107607	0.00075918	0.000620917	1.22268	0.221453
rs78425446	11	35646078	0.000682108	0.00110972	0.614669	0.538774	-0.00228133	0.00150428	-1.51656	0.129379
rs117136350	11	35648710	0.000111969	0.00128033	0.0874528	0.930312	-0.0028725	0.00173557	-1.65508	0.09791
Affx-4954459	11	35655753	3.08e-05	0.000428039	0.0720541	0.942559	0.000431893	0.000580244	0.74433	0.456677
rs4755421	11	35661340	-0.0011306	0.000531984	-2.12524	0.033567	0.00116148	0.000721743	1.60927	0.107559
rs74912421	11	35679156	-0.00221574	0.00175257	-1.26428	0.206132	-0.00152819	0.00237643	-0.64306	0.520186
rs78504796	11	35691829	0.000898665	0.00106945	0.840303	0.400739	-0.000210066	0.00144998	-0.144875	0.88481
rs600797	11	35703777	0.000758935	0.000447091	1.6975	0.0896038	-0.00106332	0.000606052	-1.75451	0.0793444
rs963811	11	35709501	-0.000491142	0.00145423	-0.337733	0.735565	-0.00168795	0.00197101	-0.856389	0.391783
rs117558199	11	35744548	0.000853547	0.00134326	0.63543	0.525149	0.000412017	0.00182179	0.226161	0.821077
rs117047610	11	35745904	0.00212805	0.00188682	1.12785	0.259383	0.000195398	0.00255764	0.0763975	0.939103
rs7126124	11	35762054	0.000296383	0.000607417	0.48794	0.625593	0.00027134	0.000823205	0.329614	0.741692
rs34103243	11	35771878	0.000646144	0.000623211	1.0368	0.299831	-0.000437122	0.000844896	-0.517367	0.6049
rs117668610	11	35784284	0.000551912	0.00133113	0.41462	0.678421	-0.00300145	0.0018044	-1.6634	0.0962333
rs116913266	11	35785452	0.00151883	0.00126555	1.20014	0.230088	-0.00121878	0.00171584	-0.71031	0.477512
rs117482906	11	35786744	0.000295858	0.00136655	0.2165	0.828598	0.000475224	0.00185264	0.256511	0.797556
rs116993328	11	35788412	-0.00117344	0.000987601	-1.18817	0.234767	0.00117313	0.00133913	0.876038	0.38101
rs74381071	11	35809043	9.55e-05	0.00116431	0.0820639	0.934596	-0.000878888	0.00157876	-0.556696	0.577735
rs77572742	11	35814063	0.000495931	0.0017751	0.279382	0.779952	0.00318789	0.00240635	1.32478	0.185245
rs71480089	11	35823653	-0.00108772	0.00119587	-0.909565	0.363053	0.000157306	0.00162101	0.0970423	0.922693
rs2956334	11	35824160	0.000408771	0.000534857	0.764262	0.444712	0.000102618	0.000724916	0.141558	0.887429
rs77165712	11	35836302	-0.00126082	0.00178937	-0.704613	0.481052	0.00111326	0.00242537	0.459007	0.646229
rs10836453	11	35839744	-0.00116631	0.000558088	-2.08983	0.0366342	0.00155931	0.000756657	2.06079	0.0393242
rs611803	11	35839748	0.000641987	0.0010051	0.63873	0.522999	0.000378243	0.00136294	0.277519	0.781382
rs17735796	11	35841160	-0.000903495	0.000552035	-1.63666	0.101702	-0.000140216	0.000748313	-0.187377	0.851366
rs4755427	11	35843750	-0.000680342	0.00149737	-0.454359	0.649571	-0.000601708	0.00203015	-0.296386	0.766935
rs116890382	11	35844707	0.00100391	0.00126061	0.79637	0.425818	0.00294011	0.00170844	1.72093	0.085264
rs11033291	11	35853091	-0.000340064	0.00060825	-0.559086	0.576103	0.00101803	0.000824581	1.2346	0.216979
rs78300142	11	35855276	-0.000792722	0.00096744	-0.819402	0.412558	-0.000412745	0.00131159	-0.314692	0.752996
rs76525596	11	35856016	0.000317546	0.000826971	0.383987	0.700988	-0.00167825	0.00112108	-1.497	0.134395
rs12801260	11	35856572	-9.53e-05	0.000488211	-0.195229	0.845214	-0.000338823	0.000661865	-0.511922	0.608706
rs623719	11	35859857	0.000328627	0.000437271	0.751541	0.452328	-0.000338784	0.000592805	-0.571493	0.567666
rs11033297	11	35863573	0.000369761	0.000521167	0.709486	0.478023	0.00122807	0.000706698	1.73775	0.0822554
rs11033300	11	35865302	0.00058905	0.000525439	1.12106	0.262262	0.0010813	0.000712262	1.51813	0.128984
rs4756258	11	35871007	-0.00120875	0.000572525	-2.11126	0.034751	0.000236707	0.000776154	0.304975	0.760386
rs117200679	11	35872127	-0.001084	0.00102338	-1.05924	0.289493	0.00137211	0.00138885	0.987951	0.323178
rs617560	11	35873072	0.000937379	0.00192502	0.486946	0.626297	0.00139169	0.00261023	0.533168	0.593917
rs10742358	11	35873902	-0.000352371	0.00043076	-0.818021	0.413346	-0.000582237	0.000583957	-0.997053	0.318739
rs12226262	11	35875576	-0.000597232	0.00056647	-1.05431	0.291744	-0.000732995	0.000767735	-0.95475	0.339705
rs118057057	11	35877694	0.000946351	0.000998762	0.947524	0.343373	0.000142558	0.00135388	0.105296	0.916141
rs671068	11	35879571	-0.000807252	0.000479912	-1.68208	0.092554	-0.000352382	0.000650563	-0.541657	0.588055
rs671503	11	35879671	-0.00068874	0.000433218	-1.58983	0.111875	0.000138742	0.00058722	0.23627	0.813223
rs117157505	11	35888282	0.000975536	0.00166953	0.58432	0.559006	0.00166229	0.0022628	0.734617	0.462573
rs7131104	11	35890696	-3.18e-05	0.000603618	-0.0527564	0.957926	-0.000809226	0.000818216	-0.989013	0.322658
rs728749	11	35894419	-0.000143977	0.000473966	-0.30377	0.761303	-0.000322496	0.000641691	-0.502573	0.615265
rs728748	11	35894669	0.000594685	0.00211693	0.280919	0.778773	0.000925731	0.00286855	0.322718	0.746909
rs628470	11	35908959	-0.00110724	0.000715619	-1.54725	0.121805	-0.000709191	0.000970003	-0.731123	0.464705
rs12222016	11	35910299	-0.00110175	0.00114175	-0.964964	0.334564	-0.000223009	0.00154793	-0.144069	0.885446
rs11599941	11	35912315	-0.000901236	0.000643216	-1.40114	0.161173	0.000598831	0.000872013	0.686722	0.492258
rs7110138	11	35915054	0.000677049	0.0016724	0.404837	0.685597	-0.00529607	0.00226716	-2.336	0.0194921
rs652737	11	35916366	-0.000942146	0.000907341	-1.03836	0.299104	1.14e-05	0.00123045	0.00930534	0.992576
rs7119112	11	35917089	-0.000412725	0.000499744	-0.825872	0.408877	-0.00112433	0.000677127	-1.66044	0.0968278
rs73442622	11	35918487	-0.00132047	0.00163255	-0.808836	0.41861	-0.00111077	0.00221375	-0.501759	0.615838
rs117666819	11	35919120	0.000529154	0.00164137	0.322385	0.747161	0.000617143	0.00222676	0.277149	0.781666
rs75701861	11	35922928	0.00093997	0.00167764	0.560294	0.575279	-0.00511188	0.00227409	-2.24788	0.0245847
rs111441884	11	35925484	-0.000168836	0.00115408	-0.146295	0.883688	-0.00449148	0.00156445	-2.87097	0.00409239
rs118140270	11	35935055	0.000824734	0.00172585	0.477871	0.632742	0.00252357	0.00233935	1.07875	0.280701
rs78153365	11	35936844	-0.000767516	0.0012105	-0.634047	0.526051	0.00264632	0.0016409	1.61272	0.106806
rs74342639	11	35937910	0.000588635	0.000838679	0.701859	0.482768	-0.00138443	0.00113674	-1.2179	0.223263
rs7131684	11	35942929	-0.00123486	0.00102004	-1.21061	0.226047	0.000676885	0.00138221	0.489713	0.624337
rs12795077	11	35950832	-0.0015122	0.00100243	-1.50854	0.131419	0.000243524	0.00135883	0.179216	0.857768
rs11604403	11	35953067	0.000620439	0.00178262	0.34805	0.727803	0.000445399	0.00241623	0.184336	0.85375
rs76898496	11	35954785	0.00380972	0.00196333	1.94044	0.0523274	-0.000541448	0.0026638	-0.203261	0.838931
rs16928109	11	35957406	-0.001515	0.00121584	-1.24605	0.212748	0.00240043	0.00164843	1.45619	0.145341
rs77644113	11	35958400	0.00390945	0.00139284	2.80681	0.00500378	-0.001868	0.00188855	-0.989118	0.322606
rs263101	11	35962249	0.000366267	0.000431965	0.847909	0.39649	-0.000268384	0.000585634	-0.458279	0.646752
rs4756261	11	35965158	0.000413988	0.000471412	0.878187	0.379843	-0.000400922	0.000638919	-0.6275	0.530332
rs2942400	11	35966841	0.0046191	0.00183462	2.51774	0.0118114	-0.000858467	0.00248831	-0.345	0.730095
rs76406561	11	35968112	-3.36e-05	0.00158702	-0.0211708	0.983109	0.00283149	0.00215148	1.31607	0.188153
rs10219322	11	35968743	0.00079802	0.000482128	1.6552	0.0978845	-0.000649247	0.000653654	-0.993258	0.320585
rs263096	11	35971750	0.000554211	0.000726309	0.763051	0.445434	0.000923343	0.000984654	0.937733	0.348382
rs11033345	11	35981078	0.000383243	0.00043865	0.873687	0.382289	-0.000557923	0.000594836	-0.937945	0.348274
rs10488822	11	35984271	0.000495231	0.000437509	1.13193	0.257664	-0.000563222	0.000593014	-0.949762	0.342234
rs17382780	11	35985208	0.000651274	0.000753425	0.864417	0.387359	-0.000211466	0.00102096	-0.207124	0.835913
rs117113914	11	35986988	0.00025931	0.00171194	0.151471	0.879604	-0.000446323	0.00232164	-0.192245	0.84755
rs2958197	11	35990055	-0.00383364	0.0018198	-2.10663	0.0351505	-0.00309554	0.00246881	-1.25386	0.209893
rs7103190	11	35991486	-0.00492655	0.00198889	-2.47704	0.0132483	-0.00406359	0.00269653	-1.50697	0.131819
rs72936939	11	35992875	-0.00215243	0.000916709	-2.34799	0.0188754	-0.00188657	0.00124262	-1.51823	0.128958
rs10430960	11	35993657	5.93e-05	0.000574528	0.103234	0.917778	-0.000149992	0.000778851	-0.192581	0.847287
rs117019237	11	36001437	0.000505535	0.00148611	0.340174	0.733726	0.00232995	0.00201484	1.15639	0.247521
rs7925431	11	36008615	-0.00433615	0.00190441	-2.2769	0.0227929	-0.00358592	0.00258291	-1.38833	0.165038
rs9666764	11	36012488	0.000797833	0.00103001	0.774586	0.438585	0.00244575	0.00139609	1.75185	0.0797999
rs2146359	11	36013229	0.000214301	0.000437722	0.489581	0.624431	-0.000572176	0.000593516	-0.964045	0.335024
rs35327071	11	36018597	0.00151785	0.00075098	2.02116	0.0432644	0.000882114	0.00101786	0.866632	0.386144
rs61879123	11	36019359	0.00192569	0.0018731	1.02808	0.303913	-0.00154175	0.00253809	-0.607444	0.543557
rs57800156	11	36020569	-0.0038826	0.00177388	-2.18877	0.0286143	0.0013347	0.00240617	0.554699	0.579101
rs262418	11	36025118	0.000219202	0.000749046	0.292641	0.769796	0.000450364	0.00101575	0.44338	0.657491
rs6484810	11	36029658	0.00032163	0.000457098	0.703635	0.48166	-0.000469644	0.000619242	-0.758418	0.448201
rs75123659	11	36032042	0.000414038	0.00105068	0.394069	0.693531	0.000999521	0.00142396	0.701929	0.482724
rs117780773	11	36040056	0.000689561	0.00161221	0.427713	0.66886	0.000850481	0.00218588	0.38908	0.697218
rs1016215	11	36041753	0.000460009	0.000441306	1.04238	0.297235	-0.000748883	0.000598253	-1.25178	0.21065
rs7927137	11	36044019	0.00210085	0.000856813	2.45194	0.0142094	-0.000750276	0.00116168	-0.645854	0.518374
rs117936252	11	36048772	-0.000721182	0.00137007	-0.526383	0.598622	0.000551713	0.0018569	0.297115	0.766379
rs262435	11	36049677	0.000646261	0.000428835	1.50702	0.131808	-0.00080149	0.000581371	-1.37862	0.168013
rs17490166	11	36053328	0.001212	0.00125382	0.966646	0.333722	-0.000355861	0.00170029	-0.209295	0.834218
rs10836483	11	36053336	-0.00272135	0.00139396	-1.95224	0.0509103	-0.000641594	0.00189075	-0.339334	0.734358
rs7936667	11	36055045	0.00121998	0.000536399	2.27438	0.0229438	-0.000361877	0.000727268	-0.497585	0.618777
rs446437	11	36055261	0.000601349	0.000443862	1.35481	0.175478	-0.000657274	0.000602012	-1.0918	0.274924
rs61879156	11	36067003	0.000472139	0.00114325	0.41298	0.679622	-0.00143191	0.00155018	-0.923709	0.355638
rs59459570	11	36071822	-0.00213326	0.00140711	-1.51606	0.129505	0.00157	0.00190833	0.822704	0.410677
rs79880613	11	36073151	-0.000457483	0.000637001	-0.718182	0.472646	-0.000268687	0.000863643	-0.311109	0.755718
rs79252187	11	36074245	-7.03e-05	0.000884627	-0.079491	0.936642	0.0013739	0.00119975	1.14516	0.252145
rs11033391	11	36075906	0.000362665	0.000634791	0.571314	0.567787	-0.000651894	0.000860524	-0.757554	0.448719
rs35937442	11	36077049	0.00108986	0.00114008	0.955945	0.339101	-0.000319257	0.00154572	-0.206543	0.836367
rs11033397	11	36078941	0.00128451	0.000496584	2.58668	0.00969096	-0.000977699	0.000673097	-1.45254	0.146353
rs10768174	11	36079256	-0.000631768	0.000431825	-1.46302	0.143463	0.00046723	0.0005854	0.798138	0.424791
rs76597647	11	36085167	-3.79e-05	0.000888677	-0.0425915	0.966027	-0.00133118	0.00120457	-1.10511	0.269115
rs72937836	11	36087591	0.000244343	0.00142563	0.171393	0.863915	-0.000761046	0.00193213	-0.39389	0.693663
rs79248351	11	36090446	-0.000182912	0.00105073	-0.17408	0.861803	0.000380338	0.0014246	0.266979	0.789485
rs59795791	11	36090711	-0.000377257	0.000889349	-0.424195	0.671424	0.00131697	0.00120559	1.09239	0.274664
rs7952713	11	36091017	0.000354043	0.000511247	0.692508	0.488619	-0.000291347	0.000692982	-0.420426	0.674175
rs1532566	11	36092757	0.00113037	0.000697679	1.62018	0.105194	0.000302851	0.000945749	0.320223	0.748799
rs1532565	11	36093167	0.00074457	0.000599299	1.2424	0.214089	-0.000208334	0.0008124	-0.256443	0.797609
rs1392067	11	36093840	-0.000910106	0.000542334	-1.67813	0.093323	0.000102057	0.00073514	0.138827	0.889587
rs72638201	11	36094854	3.92e-05	0.00151385	0.0259131	0.979327	-0.00239992	0.00205208	-1.16951	0.242201
rs904551	11	36096165	0.000147926	0.000512971	0.288371	0.773063	4.28e-05	0.000695444	0.0615134	0.95095
rs117671667	11	36096740	-4.51e-05	0.00101141	-0.0445438	0.964471	-0.00207383	0.00137131	-1.5123	0.13046
rs4756268	11	36097301	0.000484152	0.00131944	0.366937	0.713667	-0.0015841	0.00178885	-0.88554	0.375866
rs3740962	11	36103381	0.000293425	0.000442428	0.663216	0.507193	-0.00021839	0.000599993	-0.363988	0.715867
rs12787615	11	36104698	0.000521208	0.000734715	0.709401	0.478076	-0.000211785	0.000996004	-0.212635	0.831612
rs73452702	11	36106548	0.000527377	0.000636388	0.828704	0.407273	-0.000355189	0.000862866	-0.411638	0.680605
rs2030834	11	36108497	-0.000923583	0.000456011	-2.02535	0.0428323	0.000376992	0.000618136	0.609885	0.541938
rs72640804	11	36109804	-0.000633662	0.00152328	-0.415985	0.677421	-0.00243882	0.00206519	-1.18092	0.237637
rs78280624	11	36110333	0.000407155	0.00110683	0.367858	0.71298	0.00173342	0.00150089	1.15493	0.248118
rs117787059	11	36112144	-0.00200037	0.0016238	-1.2319	0.217987	-0.00216696	0.00220121	-0.98444	0.3249
rs16928387	11	36113520	0.00147492	0.00184713	0.798492	0.424586	-0.00155503	0.00250561	-0.620617	0.534852
rs16928390	11	36114157	0.000454493	0.000501649	0.905998	0.364938	0.00142392	0.00068023	2.09329	0.0363243
rs7103723	11	36114348	-0.000536387	0.000438216	-1.22402	0.220944	-0.000676216	0.000594217	-1.13799	0.255124
rs112160003	11	36115060	-0.0012294	0.00122147	-1.00649	0.314178	-0.00348596	0.00165532	-2.10591	0.0352128
rs11033417	11	36115705	0.000474877	0.000502611	0.944819	0.344752	0.000494848	0.00068135	0.726275	0.467671
rs4756271	11	36115721	-0.000197596	0.00137459	-0.143748	0.885699	-0.0030045	0.00186389	-1.61195	0.106974
rs10836489	11	36117340	-6.6e-05	0.000650243	-0.101475	0.919174	0.00116312	0.000881419	1.3196	0.186969
rs76007775	11	36119096	-0.00147373	0.00140668	-1.04767	0.294793	-0.00181267	0.00190752	-0.950275	0.341973
rs72939712	11	36119151	0.000873461	0.00129455	0.674724	0.499852	-0.00283475	0.00175542	-1.61485	0.106344
rs7925337	11	36119222	-0.00133256	0.00180946	-0.736442	0.461463	0.00112058	0.00245245	0.456922	0.647728
rs2291876	11	36120177	0.000486892	0.00136346	0.357101	0.721016	-0.000897099	0.0018486	-0.485285	0.627474
rs113946985	11	36120842	0.00214591	0.00139676	1.53635	0.124453	0.00115802	0.00189387	0.611454	0.540899
rs16928397	11	36122482	-0.000881345	0.000489661	-1.79991	0.0718764	-6.47e-05	0.000663722	-0.0975449	0.922294
rs117962347	11	36123294	0.00166097	0.00172218	0.964461	0.334815	-0.00347768	0.00233485	-1.48947	0.136365
rs117500669	11	36123416	-0.000721923	0.00178383	-0.404703	0.685696	-0.000506447	0.00241837	-0.209417	0.834123
rs1961758	11	36124199	0.00103489	0.00074193	1.39486	0.163059	0.000124601	0.0010063	0.123821	0.901457
rs10768177	11	36125835	-8.35e-05	0.00094457	-0.0884364	0.92953	-0.000228722	0.00128087	-0.178567	0.858278
rs7928398	11	36126940	-0.000599449	0.00043394	-1.38141	0.167154	-0.000713777	0.000588428	-1.21302	0.225122
rs35967184	11	36129468	0.000510192	0.00115711	0.440921	0.65927	0.00059849	0.00156916	0.381408	0.702901
rs73454628	11	36129942	-0.000821721	0.000535705	-1.53391	0.125054	-7.73e-05	0.000726245	-0.106395	0.915269
rs75368100	11	36131430	-0.000352062	0.000902077	-0.390279	0.69633	-0.00149717	0.0012233	-1.22387	0.221
rs10768181	11	36139677	0.000794996	0.000450529	1.76458	0.0776348	0.000683887	0.000610615	1.12	0.262716
rs11033437	11	36141798	0.000860058	0.000481731	1.78535	0.0742058	0.000877153	0.000653051	1.34316	0.179221
rs10742362	11	36142239	-0.00094916	0.000427149	-2.22208	0.0262786	-0.000577935	0.000579199	-0.997818	0.318368
rs7108243	11	36145820	-0.000863009	0.00046359	-1.86158	0.0626637	-0.00045555	0.000628328	-0.72502	0.46844
rs75770480	11	36146746	0.000200916	0.00179837	0.111721	0.911045	-0.00318324	0.00243788	-1.30574	0.191643
rs11605367	11	36148265	-0.000225613	0.000472855	-0.47713	0.63327	0.000395869	0.000641416	0.617179	0.537117
rs10836506	11	36162785	0.000501192	0.000487644	1.02778	0.304053	0.000666253	0.000661459	1.00725	0.313816
rs77321525	11	36164870	-0.00167043	0.000643054	-2.59766	0.00938662	-0.00172971	0.000871543	-1.98465	0.0471844
rs10768194	11	36168059	-0.000372066	0.000433282	-0.858715	0.390499	-0.000398773	0.00058731	-0.678983	0.497149
rs117575557	11	36171075	0.00203846	0.00132009	1.54418	0.122546	0.000327709	0.00178976	0.183103	0.854718
rs112419970	11	36174271	0.00425958	0.00155652	2.7366	0.00620817	0.00248549	0.00210989	1.17802	0.23879
rs16928451	11	36174992	0.000544293	0.000781666	0.696324	0.486226	0.000150551	0.00105976	0.142062	0.887031
rs904558	11	36177332	0.000316293	0.000603917	0.523736	0.600463	8.85e-05	0.000818836	0.108031	0.913971
rs2422180	11	36177734	-0.000411712	0.000435278	-0.945859	0.344221	-3.6e-05	0.000590117	-0.0609544	0.951396
rs4756288	11	36178765	-0.000730246	0.000601868	-1.2133	0.225016	-0.00070876	0.000815976	-0.868604	0.385064
rs74919645	11	36182653	0.0020893	0.00153731	1.35907	0.174127	-0.000308688	0.00208427	-0.148104	0.882261
rs12282945	11	36183189	-0.000706347	0.000519927	-1.35855	0.17429	0.000758537	0.000704855	1.07616	0.281856
rs79046581	11	36183919	-6.72e-05	0.00111374	-0.0603447	0.951881	0.00230738	0.00150914	1.52894	0.126281
rs7117510	11	36186036	0.000445682	0.000809362	0.550659	0.581868	0.00123666	0.00109728	1.12702	0.259736
rs1997118	11	36201680	-0.000118094	0.000865352	-0.13647	0.89145	-0.00174044	0.00117329	-1.48338	0.137974
rs74914165	11	36201774	-0.00279742	0.00186272	-1.50179	0.133152	-0.00221971	0.0025253	-0.878987	0.379409
rs10501146	11	36203519	0.00093719	0.000482106	1.94395	0.0519023	0.000926738	0.00065365	1.41779	0.156254
rs117328313	11	36212617	0.000324496	0.001749	0.185532	0.852812	0.00328125	0.00237107	1.38387	0.166399
rs75318231	11	36215032	-0.001219	0.00181668	-0.671001	0.50222	0.000159889	0.00246316	0.0649123	0.948244
rs79051294	11	36219324	-0.00226343	0.00146889	-1.54092	0.123338	-0.00095723	0.00199193	-0.480553	0.630834
rs16928518	11	36220342	0.000818584	0.000450012	1.81903	0.0689081	0.000265214	0.000610068	0.43473	0.663759
rs17740588	11	36221091	0.000829271	0.00112299	0.738449	0.460242	-0.000579575	0.00152242	-0.380693	0.703431
rs10466393	11	36223331	-0.000717416	0.000628398	-1.14166	0.253597	0.00107152	0.000852025	1.25762	0.208531
rs12275029	11	36244190	-0.00111153	0.000494674	-2.24699	0.0246413	0.000656653	0.000670582	0.979229	0.327468
rs117782415	11	36247989	-0.00102372	0.00132361	-0.773432	0.439267	-0.000974113	0.0017948	-0.542743	0.587307
rs36029262	11	36258480	-0.000121686	0.00119191	-0.102093	0.918683	0.00029208	0.00161618	0.180722	0.856586
rs61879274	11	36263102	-0.00111524	0.00086962	-1.28244	0.19969	-0.00200687	0.00117881	-1.70246	0.0886699
rs11606476	11	36268621	-0.00127482	0.000864193	-1.47515	0.140172	-0.00200076	0.00117175	-1.70751	0.0877289
rs10768201	11	36274614	-0.00108263	0.000475487	-2.27687	0.0227945	0.000714993	0.000644576	1.10925	0.267325
rs11033511	11	36277433	0.000199873	0.00113838	0.175576	0.860627	-0.00139491	0.00154342	-0.903775	0.366116
rs117096960	11	36277880	0.00223142	0.00193832	1.15121	0.249647	0.00253394	0.00262723	0.964491	0.334801
rs111773434	11	36282048	-0.00116457	0.000812099	-1.43403	0.151565	4.95e-05	0.00110132	0.0449223	0.964169
rs4756302	11	36282261	0.00172727	0.000709627	2.43406	0.0149312	0.000871854	0.000961947	0.906344	0.364755
rs7939320	11	36283003	-0.000506645	0.00121154	-0.418181	0.675815	-0.00348559	0.00164256	-2.12204	0.0338351
rs1900336	11	36287611	-6.97e-05	0.000428835	-0.162591	0.870841	-0.000999627	0.000581355	-1.71948	0.0855285
rs56386213	11	36291554	1.41e-05	0.000432449	0.0326719	0.973936	-0.000799294	0.000586295	-1.3633	0.17279
rs12292727	11	36294380	0.000749272	0.000847159	0.884452	0.376453	0.00202753	0.00114819	1.76584	0.0774238
rs72946151	11	36294745	0.000755049	0.00160074	0.471688	0.63715	0.000711098	0.00217027	0.327655	0.743173
rs2305169	11	36298101	-0.000110042	0.000426765	-0.257851	0.796522	0.000467588	0.000578608	0.808125	0.419019
rs2289985	11	36298878	0.000627467	0.00083095	0.75512	0.450178	0.00172534	0.00112624	1.53195	0.125536
rs12418067	11	36310677	-0.000364786	0.00066583	-0.547866	0.583784	-0.000891441	0.000902609	-0.987626	0.323336
Affx-52325364	11	36310897	0.00112905	0.00143214	0.788366	0.430483	-0.000245427	0.00194122	-0.12643	0.899392
rs12282145	11	36313749	0.000790134	0.00084537	0.934661	0.349964	0.00222985	0.00114668	1.94462	0.0518212
rs12292771	11	36315560	-0.000226391	0.000699401	-0.323693	0.746171	-0.00161943	0.000948161	-1.70797	0.087643
rs12796405	11	36315922	0.00101117	0.00049775	2.03149	0.0422066	0.000753323	0.000674722	1.11649	0.264212
rs79600713	11	36319365	0.000164485	0.00147313	0.111656	0.911096	-0.00032516	0.00199674	-0.162845	0.870641
rs11033540	11	36320780	-0.000262683	0.001047	-0.250893	0.801897	-0.000962709	0.00141939	-0.678258	0.497609
rs11033541	11	36322149	-3.47e-05	0.000711329	-0.0487682	0.961104	-0.000459387	0.000964448	-0.476321	0.633846
rs77608528	11	36324050	0.0031202	0.00179836	1.73502	0.0827377	0.00272455	0.00243801	1.11753	0.263769
rs720758	11	36328730	0.00031107	0.000768304	0.404879	0.685567	0.000942787	0.00104138	0.905324	0.365294
rs55818529	11	36331961	0.00158496	0.00116858	1.3563	0.175004	-0.000722386	0.0015845	-0.455908	0.648457
rs75514090	11	36335225	0.00145329	0.000966088	1.5043	0.132505	-0.000531492	0.00130981	-0.40578	0.684905
rs10836534	11	36336464	0.000767123	0.000447787	1.71314	0.0866876	9.75e-05	0.000607155	0.160598	0.87241
rs12293053	11	36336493	-0.000187972	0.00061426	-0.306014	0.759594	0.0011981	0.000832818	1.43861	0.150262
rs73443138	11	36336680	0.000859775	0.000633458	1.35727	0.174696	0.0010994	0.00085901	1.27984	0.200601
rs76077982	11	36336792	0.000179349	0.00133914	0.133928	0.89346	0.00208283	0.00181501	1.14756	0.251153
rs117647191	11	36342237	-0.00173062	0.00157489	-1.09888	0.271821	-0.00295285	0.00213624	-1.38227	0.166891
rs115012591	11	36344516	-0.00149075	0.00100973	-1.47639	0.139842	-0.000703803	0.0013686	-0.514251	0.607077
rs117018701	11	36350925	0.000349301	0.00134135	0.26041	0.794548	-0.000561049	0.0018173	-0.308727	0.757529
rs117047800	11	36358117	-0.00108768	0.001861	-0.584461	0.558911	-0.00155204	0.00252151	-0.615521	0.538211
rs17815146	11	36359301	-0.000177907	0.00101648	-0.175023	0.861062	-0.00096495	0.00137809	-0.700208	0.483798
rs16928699	11	36363118	-0.00227839	0.000930489	-2.4486	0.0143418	-0.00163568	0.00126146	-1.29666	0.19475
rs2433192	11	36368153	-0.000730961	0.000427999	-1.70786	0.0876636	-9.13e-05	0.000580171	-0.157347	0.874971
rs10501149	11	36376021	0.000562897	0.000458311	1.2282	0.219374	0.000218182	0.000621321	0.351159	0.725469
rs114981404	11	36376056	-0.000325621	0.000827557	-0.393473	0.69397	-0.000847078	0.00112214	-0.754875	0.450325
rs10501151	11	36376603	-0.000920656	0.000457607	-2.01189	0.0442323	-0.00134533	0.000620316	-2.16879	0.0300997
rs58568327	11	36380630	0.000638688	0.000483083	1.32211	0.186133	0.000390055	0.000654831	0.595658	0.551404
rs567260	11	36381265	0.000139619	0.000538335	0.259353	0.795363	0.000991292	0.000729775	1.35835	0.174353
rs7121275	11	36384571	0.000541616	0.000628748	0.861419	0.389008	0.00140522	0.000852299	1.64875	0.0992007
rs10501153	11	36386755	-0.000833314	0.000454366	-1.83401	0.0666528	-0.00116515	0.000615893	-1.89181	0.058517
rs35923330	11	36387530	-0.000832951	0.000453546	-1.83653	0.0662804	-0.00107415	0.000614707	-1.74742	0.0805661
rs11033575	11	36389277	0.000298685	0.000445916	0.669823	0.502971	0.000384379	0.000604588	0.63577	0.524927
rs56958082	11	36390964	0.00179935	0.000998484	1.80208	0.0715339	-0.000603453	0.00135395	-0.445698	0.655816
rs525634	11	36391882	0.00060289	0.000441483	1.3656	0.172064	0.000460812	0.00059871	0.769675	0.441494
rs2554012	11	36395345	-1.86e-05	0.000470102	-0.0395402	0.96846	0.000893047	0.000637633	1.40057	0.161345
rs78231155	11	36396084	0.00196626	0.00146747	1.3399	0.180278	0.00169942	0.00198867	0.854552	0.3928
rs1425936	11	36399514	0.000325247	0.000526083	0.618244	0.536415	0.000469927	0.00071352	0.658604	0.510151
rs4756308	11	36399929	0.000482132	0.000513861	0.938254	0.348115	0.000614919	0.000696762	0.882539	0.377486
rs330253	11	36406160	0.00012334	0.000452368	0.272654	0.785119	0.000149086	0.000613239	0.243112	0.807918
rs17615587	11	36406792	-0.00108949	0.00138963	-0.784015	0.433032	0.000211807	0.00188424	0.11241	0.910499
rs606442	11	36409826	0.000381491	0.000801596	0.475914	0.634136	0.000177668	0.00108677	0.163483	0.870138
rs4077044	11	36412655	0.000470029	0.000431567	1.08912	0.276101	0.000406418	0.000585167	0.694533	0.487349
rs55667502	11	36418539	-0.000585763	0.00126228	-0.46405	0.642613	-0.000198193	0.00171158	-0.115795	0.907815
rs56898445	11	36420204	-0.000202217	0.000746554	-0.270867	0.786494	0.00104774	0.0010126	1.03471	0.300806
rs193286927	11	36420238	0.00224441	0.00116332	1.92931	0.0536932	0.00258929	0.00157698	1.64193	0.100606
rs10836549	11	36421759	-0.00168345	0.000912683	-1.84451	0.0651099	-0.00155571	0.00123711	-1.25754	0.20856
rs78731804	11	36422701	-0.00176284	0.000903695	-1.9507	0.0510939	-0.00174492	0.0012251	-1.42431	0.154359
rs330261	11	36422792	-0.000166886	0.000745542	-0.223845	0.822878	0.000929551	0.00101087	0.919558	0.357805
rs6484845	11	36426999	-8.62e-05	0.000617593	-0.139594	0.888981	0.000324809	0.000837442	0.387858	0.698121
rs72950102	11	36429375	0.00129908	0.00157493	0.824846	0.40946	-0.00223746	0.00213484	-1.04807	0.294609
rs12295535	11	36432024	-0.00044543	0.00126272	-0.352755	0.724272	-0.000354764	0.00171244	-0.207169	0.835878
rs12224636	11	36433742	-0.000677783	0.000649845	-1.04299	0.296953	-0.000989601	0.000880918	-1.12337	0.261279
rs11033614	11	36438076	-0.00412228	0.00136495	-3.0201	0.00252711	-0.00339926	0.00184993	-1.83751	0.0661351
rs10836554	11	36438737	2.79e-05	0.000471027	0.0592641	0.952742	0.000475218	0.000638496	0.744276	0.45671
rs10836556	11	36439237	0.000543606	0.000477695	1.13798	0.255131	0.000613504	0.000647729	0.947163	0.343557
rs61877400	11	36439689	0.00187562	0.00116077	1.61585	0.106129	-0.000298537	0.00157359	-0.189717	0.849531
rs56175619	11	36444504	0.000629652	0.000809832	0.777509	0.436859	-0.00054543	0.00109782	-0.496828	0.619311
rs116914433	11	36444544	-0.000544438	0.000998926	-0.545023	0.585738	0.000677721	0.00135431	0.500416	0.616782
rs744895	11	36448379	0.000367715	0.0005632	0.652902	0.51382	0.000120373	0.000764084	0.157539	0.87482
rs751927	11	36452979	0.000618247	0.000435776	1.41873	0.15598	0.000415347	0.000591061	0.702715	0.482234
rs10836561	11	36457253	0.000665647	0.000498702	1.33476	0.181957	0.000393566	0.000676339	0.581906	0.56063
rs7929195	11	36458586	-0.000636447	0.000686197	-0.927498	0.353669	-0.000242067	0.000930144	-0.260247	0.794673
rs62621409	11	36458997	-0.00130539	0.00104757	-1.24611	0.212725	0.000919126	0.00142004	0.647254	0.517468
rs78284685	11	36463704	0.00133898	0.00145845	0.918082	0.358577	0.00107302	0.00197774	0.54255	0.58744
rs4756321	11	36466141	0.000515172	0.00045122	1.14173	0.253567	-0.000616058	0.000611691	-1.00714	0.313869
rs510428	11	36467248	0.00104139	0.000629423	1.65452	0.0980225	0.00075592	0.000853351	0.885825	0.375712
rs7128641	11	36470401	-0.00044498	0.000491873	-0.904664	0.365644	0.00081873	0.00066679	1.22787	0.219497
rs44883	11	36476021	-0.00105054	0.000589718	-1.78143	0.0748426	0.000616733	0.000799512	0.771386	0.440479
rs1467166	11	36476372	-6.95e-05	0.00043232	-0.160768	0.872276	0.000288043	0.00058596	0.491574	0.623021
rs9630172	11	36480683	0.000107629	0.000955032	0.112697	0.910271	0.000849306	0.00129418	0.656249	0.511664
rs7122638	11	36481354	7.99e-05	0.000444299	0.1798	0.85731	-4.41e-05	0.000602357	-0.0732386	0.941616
rs331435	11	36486307	0.000173199	0.000436915	0.396414	0.6918	-0.000190885	0.000592432	-0.322206	0.747297
rs117744853	11	36487304	0.00163398	0.0020337	0.803449	0.421716	0.000701249	0.00275689	0.254362	0.799216
rs331432	11	36488796	0.00112605	0.000517034	2.1779	0.0294139	-0.000293636	0.000700755	-0.419028	0.675196
rs4756323	11	36491070	-0.000115164	0.000429114	-0.268378	0.788409	0.000219581	0.000581704	0.377478	0.705818
rs3740961	11	36510071	-0.000972499	0.000654747	-1.48531	0.137464	-0.000309121	0.000887586	-0.348271	0.727637
rs5030502	11	36518209	-0.000551459	0.00168396	-0.327477	0.743308	0.00224795	0.00228324	0.984548	0.324847
rs5030500	11	36524224	-0.00144484	0.00153682	-0.940144	0.347144	0.000420952	0.00208388	0.202003	0.839914
rs540386	11	36525293	-0.00172892	0.000621349	-2.78253	0.00539401	-0.000415675	0.000842241	-0.493534	0.621636
rs75766816	11	36532107	0.0016152	0.00136674	1.18179	0.237291	0.0011737	0.00185371	0.633163	0.526628
rs78554499	11	36537796	0.00073649	0.000875318	0.841398	0.400126	0.000661059	0.00118657	0.55712	0.577446
rs11033681	11	36551450	0.000441357	0.000976371	0.452038	0.651242	-0.000584491	0.00132376	-0.44154	0.658822
rs78822368	11	36558094	0.000697154	0.000690385	1.00981	0.312589	-5.31e-05	0.000936864	-0.0566314	0.954839
rs75083727	11	36593736	-0.00296848	0.00188118	-1.57799	0.114568	0.00114342	0.00254954	0.448479	0.653808
rs4151025	11	36595157	0.00145473	0.00137111	1.06098	0.288698	0.00136997	0.00185991	0.73658	0.461378
rs3740955	11	36595600	0.000352771	0.000459244	0.768155	0.442396	-0.000194066	0.000622339	-0.311834	0.755167
rs4151031	11	36596200	-0.000100494	0.00152485	-0.0659041	0.947454	-0.00296321	0.00206787	-1.43298	0.151865
rs2227973	11	36597313	-0.000416978	0.000702745	-0.593356	0.552943	-0.00111944	0.00095266	-1.17507	0.239968
rs1980131	11	36597734	0.000605165	0.000804259	0.75245	0.451781	8.76e-05	0.00109077	0.0802915	0.936005
rs117683643	11	36602904	0.0017971	0.00163124	1.10168	0.270602	3.51e-05	0.0022116	0.0158697	0.987338
rs34629171	11	36614561	7.72e-05	0.00156624	0.0492835	0.960693	-0.00212017	0.00212522	-0.997625	0.318462
rs12283331	11	36620092	-0.000174077	0.000537028	-0.324148	0.745826	-0.000649341	0.000728323	-0.891556	0.372632
rs72941556	11	36626235	-6.44e-05	0.000929098	-0.0693146	0.944739	0.00112328	0.00125991	0.891554	0.372633
rs80150354	11	36647306	0.00135511	0.00104177	1.30077	0.193338	0.00196549	0.00141216	1.39183	0.163976
rs16929249	11	36658439	3.35e-05	0.000727082	0.0461359	0.963202	0.0001845	0.000985824	0.187153	0.851541
rs61880062	11	36666946	0.00154597	0.00142557	1.08446	0.278163	0.000631364	0.00193325	0.326582	0.743984
rs34259437	11	36670799	0.000337227	0.000963406	0.350036	0.726312	-0.000566078	0.00130581	-0.433507	0.664647
rs61753861	11	36680719	5.88e-05	0.00133891	0.0439197	0.964968	0.000659062	0.00181526	0.363069	0.716554
rs17549494	11	36680765	0.00126709	0.00108032	1.17288	0.240843	-0.00163315	0.00146424	-1.11536	0.264697
rs76043727	11	36681428	0.000654681	0.00123865	0.528542	0.597123	0.0006771	0.00167924	0.403217	0.686789
rs75030719	11	36687429	-0.000744286	0.00213042	-0.349361	0.726819	-0.00209961	0.0028847	-0.727841	0.466711
rs117325926	11	36704532	-0.000188002	0.00114624	-0.164016	0.869719	0.000396636	0.0015543	0.255186	0.79858
rs34314271	11	36707614	-0.000522123	0.000755516	-0.691082	0.489515	0.00015754	0.00102422	0.153815	0.877756
rs75939870	11	36724625	0.000966223	0.00197544	0.489117	0.624759	0.00259882	0.00267825	0.97034	0.331878
rs17632077	11	36725122	0.000467097	0.000856889	0.545108	0.58568	-0.000496873	0.00116171	-0.427709	0.668863
rs34302530	11	36738756	0.00163704	0.00163225	1.00293	0.315893	-0.00198828	0.00221244	-0.89868	0.368824
rs7949234	11	36741502	-0.000432892	0.000692778	-0.624864	0.53206	-0.00114189	0.000939147	-1.21588	0.224033
rs10836603	11	36748668	0.000810288	0.000606892	1.33514	0.181831	0.00118642	0.000822704	1.44209	0.149277
rs11033771	11	36750273	2.75e-05	0.00078542	0.0350063	0.972075	-7.77e-05	0.00106464	-0.0729951	0.94181
rs117029367	11	36760045	-0.00227028	0.00174625	-1.30009	0.193571	-0.000741812	0.00236806	-0.313257	0.754085
rs72640871	11	36760499	0.000357306	0.000771803	0.46295	0.643401	0.00085861	0.00104652	0.820444	0.411964
rs74892198	11	36762098	0.000703625	0.00172276	0.40843	0.682958	0.000774064	0.0023358	0.331391	0.740349
rs117535321	11	36762380	-0.000374782	0.00113882	-0.329096	0.742083	0.000358943	0.00154307	0.232616	0.81606
rs4756345	11	36766225	0.00051352	0.000458997	1.11879	0.263232	0.000296647	0.000622413	0.476608	0.633641
rs77571356	11	36768579	0.000870112	0.00164943	0.527522	0.597831	0.00179074	0.00223532	0.80111	0.423068
rs77794667	11	36770535	0.000307774	0.00147427	0.208764	0.834633	0.00272051	0.00199798	1.36163	0.173315
rs17639428	11	36780302	-0.000145767	0.000574754	-0.253616	0.799792	-0.000473391	0.000779172	-0.607556	0.543482
rs72949119	11	36781659	-0.00167059	0.00105473	-1.58391	0.113216	-0.000111616	0.00143006	-0.0780499	0.937788
rs2222230	11	36783771	-0.00073348	0.00172886	-0.424257	0.671379	0.000391697	0.00234383	0.167118	0.867277
rs7940927	11	36785787	-0.000376791	0.000509271	-0.739864	0.459383	4.12e-05	0.000690374	0.0597165	0.952381
rs117333247	11	36791767	0.00206122	0.00139196	1.48081	0.138659	0.00276728	0.00188656	1.46684	0.142422
rs55987666	11	36792991	0.000302996	0.00117653	0.257533	0.796767	0.00117888	0.00159509	0.73907	0.459865
rs55805335	11	36798749	-0.000614797	0.00102724	-0.598493	0.549512	-0.000496088	0.00139251	-0.356254	0.721651
rs77250000	11	36798902	-0.000797993	0.00139072	-0.573799	0.566105	-0.00256964	0.00188561	-1.36277	0.172957
rs1401294	11	36801994	-0.000258436	0.000665893	-0.388105	0.697939	-0.00111395	0.000902659	-1.23407	0.217177
rs4756350	11	36810762	0.000122438	0.000430863	0.284169	0.776281	0.000543386	0.000584101	0.930295	0.352219
rs117932421	11	36812800	-0.00127974	0.00169666	-0.754274	0.450685	0.00300107	0.00229932	1.3052	0.191827
rs12224047	11	36820790	0.00118331	0.000633556	1.86772	0.0618014	0.000878321	0.000859055	1.02243	0.30658
rs72951052	11	36826855	-0.000357485	0.000832732	-0.429291	0.667712	-5.22e-05	0.00112919	-0.0462236	0.963132
rs76112338	11	36828784	-0.00111901	0.00116018	-0.964519	0.334786	-0.000478745	0.00157277	-0.304396	0.760826
rs116709527	11	36841735	-0.00171771	0.00196352	-0.874808	0.381679	-0.00120471	0.00266163	-0.452623	0.650821
rs117794565	11	36850756	0.00149266	0.00179288	0.83255	0.405099	-0.000924609	0.00243129	-0.380295	0.703727
rs11600658	11	36862160	-0.000663553	0.000481882	-1.377	0.168512	-0.00065608	0.000653303	-1.00425	0.315259
rs76319374	11	36862930	-0.000496203	0.000997237	-0.497578	0.618782	-0.000200931	0.0013523	-0.148585	0.881881
rs80267908	11	36865843	0.00080079	0.00121159	0.660943	0.50865	0.00270206	0.00164319	1.6444	0.100095
rs72953114	11	36867169	-0.000860833	0.00109125	-0.788847	0.430202	-0.00246927	0.00147924	-1.66928	0.0950629
rs992648	11	36868921	-0.00106389	0.000823955	-1.2912	0.196634	5.65e-07	0.00111711	0.000506001	0.999596
rs2901723	11	36871523	-0.000437506	0.000427985	-1.02225	0.306665	2.57e-05	0.000580029	0.0442561	0.9647
rs10501164	11	36873763	0.00331787	0.00149327	2.22188	0.0262925	0.00327678	0.00202507	1.61811	0.10564
rs73452317	11	36876056	0.00150364	0.00207957	0.723053	0.469648	0.00501098	0.00281882	1.77769	0.0754563
rs12222306	11	36877740	0.000289297	0.000458335	0.631191	0.527916	-0.000375959	0.000621375	-0.605043	0.545151
rs35536936	11	36879315	0.00116	0.0011572	1.00243	0.316138	-0.00130688	0.00156861	-0.833145	0.404763
Affx-4972450	11	36883165	-0.000755936	0.000698867	-1.08166	0.279404	0.000479759	0.000947519	0.506332	0.612624
rs16929523	11	36890260	0.00110734	0.000864877	1.28034	0.200425	-0.000871658	0.00117228	-0.743555	0.457146
rs10836628	11	36892152	0.00118719	0.000974128	1.21872	0.222951	-0.00075319	0.00132053	-0.57037	0.568427
rs116959158	11	36892780	0.000252851	0.00165034	0.153212	0.878231	0.00423249	0.00223666	1.89233	0.0584482
rs72948843	11	36892807	0.000724768	0.000616196	1.1762	0.239517	-0.000209474	0.000835312	-0.250774	0.801989
rs10836629	11	36897403	-0.000489957	0.00043048	-1.13817	0.255052	-0.000502761	0.000583705	-0.861326	0.389059
rs4304747	11	36898350	-0.000355363	0.000433917	-0.818966	0.412807	-0.000489365	0.000587644	-0.832758	0.404982
rs7942019	11	36898712	0.00149352	0.000935752	1.59607	0.110475	-0.000412524	0.00126846	-0.325217	0.745017
rs7120395	11	36898750	-0.000138874	0.00043397	-0.320008	0.748963	-0.000167412	0.000588365	-0.284537	0.775999
rs7126227	11	36898896	-0.000356965	0.000494567	-0.721774	0.470434	-0.000249885	0.000670513	-0.372677	0.709389
rs12276788	11	36903630	-0.000520192	0.00157902	-0.32944	0.741823	-0.00458537	0.00214016	-2.14253	0.0321514
rs4459277	11	36912518	-0.000800492	0.00158774	-0.50417	0.614142	-0.00441427	0.00215215	-2.0511	0.0402584
rs4756354	11	36923400	8.85e-07	0.000534437	0.00165523	0.998679	0.000406143	0.000725003	0.560195	0.575347
rs34718738	11	36930372	-0.000259717	0.000724235	-0.358609	0.719888	0.00026465	0.000981335	0.269684	0.787404
rs76814243	11	36930963	-0.00286121	0.00166042	-1.72319	0.0848551	-0.00340637	0.00225067	-1.51349	0.130156
rs7940815	11	36931306	-0.000197905	0.000914793	-0.216339	0.828724	-0.00141838	0.00123994	-1.14391	0.252663
rs10836637	11	36937056	-0.000328738	0.000465972	-0.70549	0.480506	-0.000112554	0.00063189	-0.178123	0.858627
rs79804962	11	36938904	-0.00154232	0.00114729	-1.34432	0.178847	0.000137911	0.00155534	0.0886697	0.929344
rs117509561	11	36945414	0.00220454	0.00123782	1.78098	0.0749163	0.0012965	0.00167774	0.772769	0.43966
rs58994074	11	36948601	-1.6e-05	0.00113708	-0.014048	0.988792	0.00163094	0.00154156	1.05798	0.290066
rs72942638	11	36954221	0.000627539	0.00109111	0.575138	0.565198	0.00133165	0.00147957	0.900022	0.368109
rs11033878	11	36956013	-0.00025085	0.00045399	-0.552546	0.580575	-0.00023792	0.000615365	-0.386632	0.699029
rs79795081	11	36959664	0.000490024	0.00100336	0.488381	0.625281	-0.00123203	0.00135992	-0.905958	0.364959
rs34810795	11	36967737	0.0012485	0.00104164	1.19859	0.230687	-0.000906844	0.00141235	-0.642084	0.520819
rs764849	11	36969254	-0.00100751	0.000889045	-1.13325	0.257108	0.00112824	0.0012053	0.93607	0.349238
rs10458904	11	36981889	0.000317713	0.000730629	0.434849	0.663672	-0.000410127	0.000990207	-0.414183	0.67874
rs35229307	11	36986332	-0.000186496	0.000541054	-0.34469	0.730328	0.000427109	0.000733795	0.582054	0.560531
rs11033888	11	36988487	0.000126961	0.00058513	0.216979	0.828225	-0.000223679	0.000793209	-0.281993	0.777949
rs7927935	11	36994982	-0.000256142	0.00160596	-0.159494	0.87328	0.0020084	0.00217605	0.922959	0.356029
rs922644	11	37007355	-0.000715974	0.000459439	-1.55837	0.119148	0.000501493	0.00062286	0.805146	0.420736
rs391317	11	37012537	-0.000446188	0.000504036	-0.88523	0.376033	-0.00096681	0.000683321	-1.41487	0.157108
rs4756365	11	37014014	0.0010913	0.000435863	2.50378	0.0122881	0.000248807	0.00059091	0.421056	0.673714
rs2054556	11	37016141	-0.000825484	0.000518698	-1.59146	0.111508	-0.000743393	0.000703306	-1.057	0.290513
rs12796256	11	37019108	3.26e-05	0.000870126	0.037521	0.97007	0.000987703	0.00117969	0.837256	0.402449
rs76388891	11	37023421	0.000327102	0.000719872	0.454389	0.649549	-0.000400633	0.000975899	-0.410527	0.68142
rs117297786	11	37025094	0.00123725	0.00106284	1.1641	0.244383	0.00180539	0.0014405	1.2533	0.210096
rs10836656	11	37028334	0.000954829	0.000428467	2.22848	0.0258496	0.000530621	0.000580804	0.913596	0.36093
rs454396	11	37029066	0.00102097	0.000427391	2.38885	0.0169016	0.00105459	0.000579298	1.82046	0.0686898
rs72949769	11	37032683	-0.00194361	0.00162311	-1.19746	0.231128	0.000162246	0.00220122	0.0737075	0.941243
rs333778	11	37033930	-0.00112199	0.000959531	-1.16931	0.242281	0.00156917	0.00130099	1.20614	0.227765
rs1512363	11	37037494	-0.000688421	0.000450236	-1.52902	0.12626	-0.00107316	0.000610322	-1.75835	0.0786896
rs117724675	11	37043640	-0.00197098	0.00179269	-1.09945	0.271571	-0.000532154	0.00243043	-0.218955	0.826685
rs6484896	11	37047359	0.00157457	0.000508137	3.09872	0.00194376	0.000819556	0.000688728	1.18996	0.234065
rs35103141	11	37055579	-0.000670083	0.000448699	-1.49339	0.135336	-0.00128395	0.000608342	-2.11057	0.0348101
rs10836671	11	37056381	0.00111899	0.000478253	2.33973	0.0192982	0.00108869	0.000648064	1.67991	0.0929754
rs16929844	11	37060662	-0.000570152	0.000886325	-0.643276	0.520045	-0.00156236	0.00120129	-1.30056	0.19341
rs1355616	11	37063507	-0.000514592	0.00044109	-1.16664	0.243357	0.000291278	0.000597902	0.487167	0.626141
rs118006612	11	37072582	-4.66e-05	0.000940938	-0.0494776	0.960539	-0.00102635	0.00127547	-0.804682	0.421004
rs11603155	11	37072663	0.000713843	0.00110345	0.646919	0.517685	0.00420484	0.00149639	2.81	0.00495451
rs34594644	11	37092098	-0.000411875	0.000880971	-0.467523	0.640126	-0.000735386	0.00119454	-0.615621	0.538145
rs76589323	11	37092835	0.00107999	0.00106806	1.01117	0.311936	0.00224995	0.00144803	1.55379	0.120234
rs61877618	11	37094258	-0.000662238	0.00106581	-0.621345	0.534373	-0.00113676	0.00144471	-0.786842	0.431375
rs488004	11	37095147	-0.000728501	0.000444266	-1.63979	0.101051	-0.000835867	0.000602234	-1.38794	0.165155
rs79502209	11	37097135	0.000109333	0.00165221	0.0661737	0.94724	0.000803035	0.00224003	0.358493	0.719975
rs75414910	11	37098599	-0.000697433	0.00117062	-0.595782	0.551321	0.00130323	0.0015867	0.821346	0.41145
rs964364	11	37100741	0.000914411	0.000473826	1.92985	0.0536267	0.000365533	0.000642486	0.568936	0.5694
rs75910349	11	37103870	-0.000498511	0.0012001	-0.41539	0.677856	0.000639736	0.00162712	0.393171	0.694193
rs1160627	11	37111867	0.000336987	0.000460394	0.731955	0.464197	0.00121635	0.000624402	1.94803	0.0514126
rs10836676	11	37112418	0.00229253	0.00124602	1.83988	0.0657861	0.000967199	0.00168918	0.572583	0.566927
rs16930026	11	37113182	0.000586541	0.00124295	0.471894	0.637003	0.002038	0.00168588	1.20886	0.226716
rs1512369	11	37115656	0.000823534	0.000457618	1.79961	0.0719234	0.000432458	0.000620309	0.697165	0.4857
rs7949500	11	37116801	-0.000266243	0.000726657	-0.366394	0.714071	-0.00167536	0.000985188	-1.70055	0.089028
rs71484005	11	37118052	0.00112425	0.0013943	0.806317	0.420061	0.000914062	0.00189028	0.483559	0.628699
rs7104989	11	37123642	0.000700539	0.000443616	1.57915	0.114302	0.000924545	0.000601777	1.53636	0.124452
rs428215	11	37126189	-0.00025022	0.000653107	-0.383122	0.701629	-0.000227494	0.000884762	-0.257125	0.797083
rs1355617	11	37126818	-0.000840587	0.000795691	-1.05642	0.290775	-0.00123675	0.00107861	-1.14662	0.25154
rs11033946	11	37128950	-0.000157604	0.00061682	-0.255511	0.798329	0.000456524	0.000836594	0.545694	0.585277
rs1512376	11	37129602	3.1e-05	0.000903054	0.0343644	0.972587	0.00100213	0.00122424	0.818573	0.413031
rs36114536	11	37129866	-0.00174777	0.00211208	-0.82751	0.407949	-0.00355928	0.0028626	-1.24337	0.213731
rs7111601	11	37130024	-6.67e-05	0.000496229	-0.134383	0.8931	-0.000718328	0.000672598	-1.06799	0.285525
rs1512375	11	37133330	0.000574254	0.00044297	1.29637	0.194848	0.000904037	0.000600557	1.50533	0.13224
rs2704916	11	37136313	-0.00023704	0.000501438	-0.472721	0.636412	0.000164361	0.000679556	0.241865	0.808885
rs80347571	11	37137004	0.000579363	0.00191503	0.302534	0.762245	-0.00404712	0.00259601	-1.55898	0.119003
rs334982	11	37138197	2.03e-05	0.000432511	0.0469943	0.962518	0.000414723	0.000586501	0.707114	0.479496
rs1398285	11	37139958	-0.000106423	0.00149823	-0.0710321	0.943372	-0.00443864	0.00203037	-2.18612	0.0288074
rs2169334	11	37141283	0.000279963	0.000572108	0.489354	0.624591	0.000226086	0.000775536	0.291522	0.770653
rs72960077	11	37142671	-0.00139955	0.000800189	-1.74903	0.0802874	-0.00121351	0.00108471	-1.11874	0.263254
rs10501171	11	37144007	3.69e-05	0.000501607	0.0735598	0.941361	0.000663028	0.000679944	0.975121	0.329501
rs1398284	11	37145263	0.000254166	0.0009461	0.268646	0.788202	-0.000197144	0.00128298	-0.153662	0.877877
rs2704917	11	37145651	0.000703715	0.000491494	1.43179	0.152205	0.000315631	0.000666136	0.473824	0.635626
rs12794335	11	37145742	-3.17e-05	0.00195793	-0.0161681	0.9871	-0.00349656	0.00265423	-1.31735	0.187721
rs2614173	11	37146094	-0.00035443	0.000992097	-0.357253	0.720902	-0.00109388	0.00134498	-0.813304	0.416044
rs2063558	11	37148075	0.0012579	0.000894915	1.40561	0.159841	0.000725277	0.00121342	0.597711	0.550034
rs10836686	11	37155003	-0.00138272	0.000427223	-3.23652	0.00121009	-0.000382328	0.000579478	-0.65978	0.509396
rs7935098	11	37155269	0.00109605	0.000716085	1.53061	0.125867	-0.000310591	0.000971107	-0.319832	0.749096
rs113204480	11	37161025	-0.000325924	0.000976527	-0.333758	0.738562	-0.000759562	0.00132383	-0.57376	0.566131
rs117196868	11	37163770	0.0022674	0.00186378	1.21656	0.223773	-0.00140579	0.00252677	-0.556356	0.577968
rs117936277	11	37164722	0.000935317	0.00145003	0.645034	0.518906	-0.000967616	0.00196622	-0.492118	0.622636
rs4351792	11	37165011	-0.00128313	0.000425759	-3.01375	0.00258059	-0.000228345	0.000577215	-0.395597	0.692402
rs1982600	11	37187552	0.000963579	0.000437621	2.20186	0.0276762	0.00165561	0.00059329	2.79055	0.00526216
rs117239632	11	37194491	0.000190197	0.0013846	0.137366	0.890742	0.000800765	0.00187787	0.426421	0.669801
rs72951369	11	37201795	0.000779513	0.000884975	0.88083	0.37841	-0.00134224	0.00119979	-1.11873	0.263258
rs10768254	11	37203764	0.00115997	0.000670015	1.73126	0.0834071	-0.000718951	0.000908203	-0.79162	0.428583
rs71484016	11	37205081	0.000365101	0.00129983	0.280883	0.778801	-0.00128978	0.00176182	-0.732074	0.464124
rs117134814	11	37207559	-0.00277841	0.0021275	-1.30595	0.191569	-0.00481187	0.00288338	-1.66883	0.095152
rs76215014	11	37214979	0.00203969	0.00160934	1.2674	0.205012	0.00234896	0.00218166	1.07668	0.281622
rs11034021	11	37222358	-0.000168263	0.000971714	-0.173161	0.862525	-0.000580558	0.00131741	-0.440681	0.659444
rs72640874	11	37225274	0.000842201	0.00114701	0.734256	0.462793	-0.000411952	0.00155486	-0.264944	0.791053
rs72951398	11	37225536	-0.000804825	0.00183368	-0.438912	0.660725	0.00172809	0.00248768	0.694657	0.487271
rs2100818	11	37235843	0.000812183	0.000435022	1.86699	0.0619035	0.000772184	0.000589736	1.30937	0.19041
rs112739527	11	37239981	-0.00112666	0.000971833	-1.15931	0.246329	0.000121198	0.00131782	0.0919686	0.926723
rs11034032	11	37246381	-6.43e-06	0.00163581	-0.00392875	0.996865	0.000661689	0.00221736	0.298412	0.765389
rs78923422	11	37248146	0.0018318	0.00172407	1.06249	0.288014	-0.00223811	0.00233721	-0.957598	0.338266
rs77138886	11	37251185	-0.00102263	0.00167908	-0.609037	0.5425	-0.0012777	0.00227579	-0.56143	0.574505
rs4756377	11	37253375	0.000469445	0.000546528	0.858959	0.390364	0.00110154	0.000740963	1.48663	0.137114
rs117630414	11	37269786	7.39e-05	0.00117458	0.0629486	0.949807	0.00114868	0.00159239	0.721355	0.470692
rs117422538	11	37285450	-0.0019534	0.00124338	-1.57105	0.116173	0.00252247	0.00168588	1.49623	0.134594
rs75528631	11	37291358	0.00116211	0.00107507	1.08096	0.279716	0.00106287	0.00145753	0.729227	0.465864
rs7941179	11	37292443	8.46e-05	0.000427503	0.197788	0.843211	0.000187383	0.000579554	0.323322	0.746452
rs76387832	11	37306245	-0.000163968	0.000714109	-0.229612	0.818393	-0.00159543	0.000968942	-1.64657	0.0996475
rs66521246	11	37307646	6.44e-05	0.00113325	0.0567933	0.95471	-0.00254849	0.00153624	-1.65891	0.0971343
rs12578094	11	37313990	0.000400609	0.000459439	0.871953	0.383235	0.000904567	0.000622817	1.45238	0.146397
rs117972047	11	37327995	-0.00207404	0.00140248	-1.47884	0.139185	-0.000421661	0.00190018	-0.221906	0.824387
rs72957354	11	37331677	-0.00068529	0.00181748	-0.377056	0.706133	0.00268407	0.00246401	1.08931	0.27602
rs76056847	11	37332171	0.000528611	0.00124303	0.42526	0.670647	0.00118144	0.00168491	0.70119	0.483185
rs76220862	11	37335197	-0.000206039	0.00126663	-0.162668	0.87078	-0.00167714	0.0017174	-0.976558	0.328789
rs78896402	11	37346838	-0.00162107	0.00138649	-1.16919	0.24233	0.000101879	0.0018809	0.054165	0.956804
rs7104650	11	37350064	0.000304974	0.000428414	0.711869	0.476547	-0.00022617	0.000580787	-0.389419	0.696966
rs112027234	11	37354155	0.001117	0.00145472	0.767846	0.442579	-0.00124424	0.00197218	-0.630894	0.528111
rs117272913	11	37354180	-0.00045843	0.000919082	-0.498791	0.617927	-0.00193399	0.00124672	-1.55126	0.120839
rs79403976	11	37358972	0.0032286	0.00105156	3.07029	0.00213873	0.00429379	0.00142547	3.01219	0.00259393
rs11822340	11	37368308	0.000248928	0.000430025	0.578868	0.562679	-0.000212341	0.000583043	-0.364195	0.715712
rs1445472	11	37375581	0.000231031	0.00043202	0.534771	0.592809	-0.000155556	0.000585597	-0.265636	0.790519
rs1373887	11	37391798	0.00025098	0.000429379	0.58452	0.558871	-0.000325472	0.000582019	-0.559212	0.576017
rs118151519	11	37394789	0.00111254	0.00155509	0.71542	0.47435	0.00188317	0.00210949	0.892716	0.37201
rs118063968	11	37401802	-0.0006339	0.000809876	-0.782712	0.433797	-0.000895358	0.00109779	-0.8156	0.41473
rs74357715	11	37406356	-0.00136956	0.00143179	-0.956534	0.338804	-0.00385738	0.00194096	-1.98735	0.0468842
rs78987108	11	37423347	0.00184349	0.00175571	1.05	0.29372	-0.00208944	0.00237973	-0.878012	0.379938
rs72959303	11	37423658	-0.00144178	0.00101763	-1.4168	0.156543	-0.0012629	0.00137941	-0.915537	0.359911
rs116965603	11	37424199	-0.000471389	0.00129682	-0.363496	0.716235	-0.00262618	0.00175897	-1.49302	0.135434
rs79528557	11	37428905	0.00323715	0.00103152	3.13823	0.00169988	0.00349578	0.00139857	2.49954	0.0124361
rs12785622	11	37438894	0.00142437	0.00181537	0.784614	0.432681	-0.000447167	0.00246127	-0.181682	0.855833
rs76528253	11	37463564	0.0010784	0.00125007	0.86267	0.38832	-0.00110124	0.00169531	-0.649578	0.515965
rs78996349	11	37465773	0.0002142	0.00141931	0.150918	0.88004	-0.00231107	0.00192489	-1.20063	0.229897
rs1445479	11	37467432	9.81e-05	0.000428535	0.228958	0.818902	-0.000305392	0.000580836	-0.52578	0.599041
rs79216621	11	37472247	-0.000916045	0.00143699	-0.637475	0.523816	-3.64e-05	0.0019478	-0.0186817	0.985095
rs10160522	11	37475104	0.000156886	0.000431456	0.36362	0.716142	-0.000260293	0.000584988	-0.444954	0.656353
rs79330588	11	37479899	0.000143053	0.000558385	0.25619	0.797804	0.000671416	0.000756901	0.88706	0.375048
rs78516719	11	37480132	-0.000644504	0.00148737	-0.433319	0.664783	-0.00137832	0.00201608	-0.683664	0.494188
rs117536272	11	37506272	6.7e-05	0.00207498	0.032306	0.974228	0.0035607	0.00281333	1.26566	0.205638
rs11034171	11	37509065	0.000256767	0.000458439	0.56009	0.575418	-9.63e-05	0.000621606	-0.154987	0.876831
rs7927659	11	37511945	-0.00148819	0.000683911	-2.176	0.0295558	-0.00124183	0.000927548	-1.33883	0.180628
rs75907272	11	37513296	0.00028569	0.00094338	0.302837	0.762014	0.00106464	0.0012788	0.832531	0.40511
rs10742390	11	37516205	0.000266577	0.000426275	0.625364	0.531733	3.4e-05	0.000577959	0.0588441	0.953076
rs79382998	11	37516247	0.00348728	0.00114631	3.04219	0.00234884	0.00301976	0.00155402	1.94319	0.0519944
rs80027235	11	37517662	0.000489957	0.000893701	0.548233	0.583532	0.00282053	0.00121156	2.32803	0.0199114
rs35487205	11	37528327	0.00179154	0.00119391	1.50057	0.133469	0.00151947	0.00161909	0.938473	0.348002
rs16930312	11	37531193	0.00119971	0.00129311	0.927766	0.35353	0.00100438	0.00175327	0.572858	0.566741
rs11512242	11	37538490	-0.000219111	0.000561646	-0.390122	0.696446	-0.000769702	0.000761663	-1.01055	0.31223
rs72961251	11	37539857	-0.000483512	0.00072099	-0.670622	0.502462	0.000114985	0.000977491	0.117632	0.906359
rs74880076	11	37546508	-0.000827454	0.00132639	-0.623839	0.532734	0.00150484	0.00179842	0.836756	0.402731
rs77515854	11	37552516	-0.00326358	0.00138343	-2.35905	0.0183222	-0.00281483	0.00187607	-1.50039	0.133515
rs55909272	11	37564795	0.000705175	0.00087768	0.803453	0.421714	-2.23e-05	0.0011901	-0.0187329	0.985054
rs117491842	11	37568840	0.000472468	0.00137116	0.344575	0.730414	-0.00224602	0.00185848	-1.20852	0.226847
rs10836754	11	37569819	0.00100811	0.000625164	1.61256	0.106841	0.00281314	0.000847495	3.31936	0.000902338
rs2077888	11	37579480	0.000378603	0.000479347	0.789831	0.429627	5.51e-05	0.000649826	0.0847934	0.932426
rs79494111	11	37589275	-0.000998307	0.000994899	-1.00343	0.315657	-0.000424379	0.00134902	-0.314584	0.753078
Affx-4982513	11	37589774	0.000262262	0.00156633	0.167437	0.867026	0.00224896	0.00212341	1.05913	0.289543
rs10742396	11	37599496	0.000198799	0.000510755	0.389227	0.697109	-0.000508745	0.000692579	-0.734566	0.462605
rs72965236	11	37613647	0.000219391	0.00142548	0.153907	0.877683	7.98e-05	0.00193375	0.0412604	0.967088
rs10768295	11	37616826	0.000258376	0.00051107	0.505558	0.613167	-0.000515194	0.000692949	-0.743481	0.457191
rs4509729	11	37629537	0.000209012	0.000513098	0.407354	0.683749	-0.000507159	0.000696057	-0.728617	0.466236
rs78588928	11	37630643	0.00047352	0.00094306	0.502111	0.61559	0.00293816	0.00127913	2.297	0.0216195
rs78906012	11	37635040	0.00049924	0.00126086	0.395952	0.692141	-0.000421927	0.00170862	-0.24694	0.804954
rs117192730	11	37645850	-0.00167923	0.0013279	-1.26458	0.206023	-0.00266134	0.00179964	-1.47882	0.13919
rs1563986	11	37645928	0.000951019	0.000706747	1.34563	0.178423	0.000958766	0.000958142	1.00065	0.316996
rs11034300	11	37655212	0.000120141	0.000556343	0.215948	0.829029	-0.000430638	0.000754332	-0.570886	0.568077
rs35550498	11	37657785	0.00101766	0.00151623	0.671179	0.502107	0.000237578	0.00205523	0.115597	0.907972
rs117022836	11	37672585	-0.00109875	0.00131162	-0.837705	0.402197	-0.002147	0.00177787	-1.20763	0.227192
rs11034344	11	37679472	-7.71e-05	0.000431124	-0.178937	0.857988	-0.000744034	0.000584407	-1.27315	0.202967
rs11034366	11	37683947	3.04e-06	0.00042716	0.00711992	0.994319	0.000680313	0.000579094	1.17479	0.24008
rs78743709	11	37685262	0.000760828	0.000940611	0.808865	0.418593	0.000371664	0.00127525	0.291445	0.770711
rs10836842	11	37687738	-0.00047742	0.000428823	-1.11333	0.265569	-0.000898137	0.000581477	-1.54458	0.122449
rs10160284	11	37688416	-0.000567693	0.000912005	-0.622467	0.533635	-0.0010542	0.00123641	-0.852631	0.393865
rs117089886	11	37688698	-0.000837738	0.00154637	-0.541746	0.587994	-0.00238113	0.00209634	-1.13585	0.256019
rs10437632	11	37692027	0.000195638	0.00116025	0.168617	0.866098	-0.000586386	0.00157347	-0.37267	0.709394
rs973994	11	37696609	-4.32e-05	0.000807939	-0.053466	0.957361	0.000125218	0.00109505	0.114349	0.908961
rs77066959	11	37699228	-0.00097452	0.00170474	-0.571653	0.567557	-0.00307443	0.00231067	-1.33053	0.183343
rs117810402	11	37703792	0.000223865	0.00114997	0.194671	0.845651	-0.00164867	0.00155919	-1.05739	0.290334
rs117892560	11	37709792	-0.000282449	0.000995507	-0.283724	0.776622	-0.00113383	0.00134988	-0.839949	0.400937
rs11034380	11	37711832	-0.000517009	0.000429916	-1.20258	0.229139	-0.000186077	0.000582856	-0.31925	0.749537
rs112772579	11	37713222	0.00138958	0.00145437	0.955449	0.339351	-0.00284977	0.0019714	-1.44555	0.148304
rs17590080	11	37714485	-0.000458072	0.00207834	-0.220403	0.825557	-0.00368978	0.00281773	-1.30949	0.19037
rs76031250	11	37726261	-0.0024828	0.00148884	-1.66761	0.0953951	-0.00319906	0.00201808	-1.5852	0.112922
rs11034389	11	37731996	0.0003192	0.000475566	0.671201	0.502093	0.00129873	0.000644982	2.01359	0.0440539
rs117138871	11	37734882	6.82e-06	0.00101424	0.00672357	0.994635	0.00285637	0.00137504	2.0773	0.0377751
rs7941009	11	37739567	-0.000403581	0.000687424	-0.587092	0.557143	0.00138692	0.000931947	1.48819	0.136701
rs76288435	11	37747031	0.000467524	0.00162633	0.287473	0.773751	-0.00116816	0.00220524	-0.529721	0.596306
rs112354748	11	37757589	0.000560644	0.00114862	0.488103	0.625477	-0.00129506	0.00155667	-0.831947	0.40544
rs117648365	11	37763391	-0.00260561	0.00155634	-1.67418	0.0940953	-0.000395251	0.00211005	-0.187318	0.851411
rs79464138	11	37772417	-0.000106906	0.00109974	-0.0972101	0.92256	0.00269848	0.00149078	1.81011	0.0702798
rs11034413	11	37782574	0.000935383	0.000428878	2.181	0.0291842	0.000999349	0.000581623	1.71821	0.08576
rs78567632	11	37783503	0.000681975	0.000955418	0.713798	0.475353	-7.42e-05	0.00129529	-0.0573062	0.954301
rs76218902	11	37790594	0.000899633	0.000623761	1.44227	0.149227	0.000174112	0.000845569	0.205911	0.83686
rs292804	11	37791559	0.000393114	0.00072498	0.542241	0.587653	-0.00022814	0.000982871	-0.232116	0.816448
rs10836867	11	37813935	0.00106466	0.00112601	0.945512	0.344398	-0.000725111	0.00152699	-0.474864	0.634884
rs72962226	11	37815906	0.00172247	0.00127737	1.34845	0.177514	0.000442261	0.00173138	0.255438	0.798385
rs12801532	11	37819166	-0.000606136	0.000603836	-1.00381	0.315472	-0.00117194	0.000818624	-1.43159	0.152261
rs72962236	11	37825693	-0.000381845	0.00098221	-0.388761	0.697453	-0.000824015	0.0013315	-0.61886	0.536009
rs74750463	11	37835216	-0.000767603	0.00128882	-0.595585	0.551453	0.000196785	0.00174727	0.112624	0.910329
rs78526012	11	37842401	0.00157047	0.00192311	0.816631	0.41414	0.00166812	0.00260645	0.639996	0.522176
rs78204104	11	37852546	-0.00153836	0.000833808	-1.84498	0.0650412	-0.00222828	0.00113039	-1.97124	0.048697
rs75276169	11	37858934	0.00191744	0.00101408	1.89082	0.0586491	0.00220563	0.00137453	1.60464	0.108574
rs10768334	11	37862418	-0.00175136	0.000825159	-2.12245	0.0338005	-0.0022047	0.00111889	-1.97044	0.0487887
rs117067464	11	37873841	0.00116379	0.00100208	1.16137	0.245494	0.00199795	0.00135876	1.47042	0.14145
rs76349115	11	37874568	-0.00141827	0.000854126	-1.6605	0.0968155	-0.00195786	0.0011578	-1.69102	0.0908349
rs72962290	11	37879405	0.000274252	0.00114701	0.239102	0.811027	0.000245363	0.00155447	0.157844	0.87458
rs10836880	11	37884157	-0.00125529	0.00081111	-1.54761	0.121716	-3.64e-05	0.00109972	-0.033131	0.97357
rs963124	11	37884359	-0.0013587	0.000768561	-1.76785	0.0770868	-0.000602158	0.00104178	-0.578009	0.563258
rs10836884	11	37892748	-0.00154663	0.000783298	-1.9745	0.0483253	-0.000685522	0.00106239	-0.645264	0.518757
rs12785419	11	37896209	-0.000564658	0.00103028	-0.54806	0.583651	-0.000889522	0.00139685	-0.636808	0.52425
rs117517142	11	37902054	-0.000472314	0.00151323	-0.312124	0.754947	0.000438023	0.0020519	0.213472	0.830959
rs72964233	11	37903193	0.00140304	0.00139431	1.00626	0.31429	-4.73e-05	0.00189063	-0.0250066	0.98005
rs72964255	11	37920112	-0.000458858	0.000928407	-0.494242	0.621135	-0.00112946	0.00125873	-0.897298	0.369561
rs118003382	11	37926619	-0.00191527	0.00211597	-0.905148	0.365388	-0.00335771	0.00286835	-1.17061	0.241758
rs1478760	11	37939367	-0.00168351	0.000743296	-2.26492	0.0235182	-0.0012824	0.00100756	-1.27278	0.203098
rs79301751	11	37941722	-0.00149055	0.00178638	-0.834398	0.404057	0.00278645	0.00242072	1.15108	0.2497
rs1478762	11	37944909	0.000111821	0.00043033	0.259849	0.794981	-0.000882749	0.000583395	-1.51312	0.130249
rs117395349	11	37948109	0.000480898	0.00113594	0.423348	0.672042	-0.000584673	0.0015401	-0.379633	0.704218
rs11034519	11	37948190	-0.000988191	0.00195158	-0.506353	0.612609	0.000272559	0.00264691	0.102972	0.917985
rs118163238	11	37948656	0.000410875	0.000948517	0.433176	0.664887	0.00302593	0.00128593	2.35311	0.0186178
rs2618290	11	37950769	0.000883334	0.00101748	0.86816	0.385308	0.000862145	0.00137916	0.625125	0.53189
rs7927162	11	37968795	0.000951369	0.000537255	1.7708	0.0765957	0.00137183	0.0007283	1.8836	0.0596199
rs16930936	11	37974857	0.00495624	0.00161022	3.07799	0.0020842	0.00214265	0.00218311	0.981469	0.326362
rs10768345	11	37987327	0.000630299	0.000488218	1.29102	0.196698	0.0010853	0.00066188	1.63973	0.101063
rs78520856	11	37993883	0.00115913	0.00102553	1.13027	0.258364	-0.00027908	0.00139025	-0.200741	0.840901
rs4322363	11	38004777	0.000719831	0.000535226	1.34491	0.178655	-0.000385985	0.000725804	-0.531803	0.594863
rs116844239	11	38017900	-0.0015249	0.00148798	-1.02481	0.305453	0.000473866	0.00201764	0.234862	0.814316
rs76114525	11	38036272	-0.00072188	0.00111266	-0.648787	0.516476	1.66e-05	0.00150849	0.0109793	0.99124
rs11034562	11	38040340	0.00042817	0.000505182	0.847557	0.396685	0.000746881	0.000684913	1.09048	0.275504
rs821029	11	38055129	-0.00101753	0.000813555	-1.25072	0.211039	-0.00100009	0.00110298	-0.906717	0.364557
rs78433665	11	38057319	-0.00145161	0.00193029	-0.752016	0.452042	-0.00145738	0.00261576	-0.557156	0.577422
rs72954365	11	38059272	0.000456515	0.00135458	0.337015	0.736106	-0.00028631	0.00183629	-0.155918	0.876098
rs117946291	11	38076713	9.47e-06	0.00187287	0.00505396	0.995968	-0.000545119	0.00253925	-0.214677	0.830019
rs1679403	11	38076843	-0.000862599	0.000839882	-1.02705	0.304398	-0.00112943	0.00113831	-0.992202	0.3211
rs72957946	11	38082447	0.000499765	0.00160639	0.311111	0.755717	-0.00170384	0.00217721	-0.782579	0.433875
rs117406936	11	38083212	-0.000760698	0.00131334	-0.579209	0.562448	-0.0046354	0.0017806	-2.60327	0.00923426
rs117454474	11	38087643	-0.00207502	0.00179638	-1.15511	0.248045	-0.00112397	0.00243508	-0.461575	0.644386
rs116924692	11	38088744	-0.000316308	0.00206674	-0.153047	0.878361	-0.00163817	0.00280184	-0.584676	0.558766
rs75070155	11	38093037	0.000546525	0.00108788	0.502376	0.615403	0.00161073	0.00147547	1.09168	0.274977
rs117020940	11	38106176	0.00042557	0.00206751	0.205837	0.836919	0.00148278	0.00280177	0.52923	0.596646
rs75012194	11	38114401	6.05e-05	0.00186273	0.0324803	0.974089	-0.00169754	0.00252479	-0.672346	0.501364
rs117881242	11	38128567	0.00389261	0.00160232	2.42935	0.0151264	-8.8e-05	0.00217243	-0.0405289	0.967671
rs11034587	11	38128635	-7.23e-05	0.00104813	-0.0689743	0.94501	0.000167828	0.00142075	0.118126	0.905968
rs12794011	11	38147213	-0.000557093	0.00184856	-0.301365	0.763136	-0.00134485	0.00250659	-0.536526	0.591595
rs113459670	11	38148070	0.000558173	0.000961717	0.580392	0.561651	0.00187425	0.00130363	1.43771	0.150517
rs76125578	11	38153213	-0.000590884	0.0019106	-0.309266	0.757119	-0.000587537	0.00259001	-0.226848	0.820542
rs11605990	11	38162033	-0.000634149	0.00103055	-0.615352	0.538323	-0.000231716	0.00139664	-0.16591	0.868228
rs72957969	11	38170549	-0.000714733	0.00120154	-0.594846	0.551947	-0.000908658	0.00162878	-0.557877	0.576929
rs12274551	11	38173253	-0.000811237	0.000916555	-0.885094	0.376107	-0.000422374	0.00124291	-0.339826	0.733987
rs12285360	11	38175341	-0.000180224	0.00109136	-0.165136	0.868837	0.000310868	0.00147929	0.210147	0.833553
rs1842325	11	38175625	-0.00034362	0.00102097	-0.336563	0.736446	0.0032332	0.00138383	2.33641	0.0194706
rs11034601	11	38176122	0.00123731	0.00140883	0.878258	0.379804	0.00171135	0.00190933	0.896313	0.370087
rs117435403	11	38181000	-0.00134118	0.00152076	-0.881913	0.377824	-0.00107517	0.00206161	-0.521518	0.602007
rs820903	11	38182666	-0.000223498	0.000593878	-0.376337	0.706666	0.000282494	0.000805108	0.350878	0.72568
rs12225958	11	38198517	1.84e-05	0.00140059	0.0131301	0.989524	0.000995178	0.00189875	0.524122	0.600194
rs75082085	11	38205471	0.000230309	0.00199798	0.115271	0.90823	0.00243088	0.00270547	0.898506	0.368917
rs4756422	11	38222428	-0.000656794	0.000865081	-0.759229	0.447716	0.000152703	0.001173	0.130182	0.896423
rs79292294	11	38237522	-0.000262803	0.00133261	-0.19721	0.843664	-0.00159422	0.0018067	-0.882391	0.377566
rs10742418	11	38252185	-0.00143113	0.00107689	-1.32895	0.183865	0.000742496	0.001461	0.50821	0.611307
rs61877443	11	38272952	0.000206677	0.000437421	0.472489	0.636578	-0.000540122	0.000593035	-0.910776	0.362414
rs117100574	11	38294643	-0.000810961	0.00191536	-0.423399	0.672004	-0.000532473	0.00259598	-0.205115	0.837483
rs77813465	11	38323137	-0.000932702	0.001433	-0.650874	0.515128	-2.52e-05	0.00194359	-0.0129722	0.98965
rs11034680	11	38328681	0.00203246	0.00136714	1.48665	0.137108	0.0012701	0.00185421	0.684984	0.493355
rs72969216	11	38337600	0.000140111	0.00079687	0.175827	0.86043	-0.000329099	0.00108	-0.304722	0.760578
rs76150508	11	38350798	-0.00342947	0.00151534	-2.26316	0.0236263	-0.00365584	0.00205374	-1.78009	0.0750628
rs1946684	11	38354909	-0.000931792	0.000987586	-0.943504	0.345424	0.000891178	0.0013388	0.665656	0.505632
rs117827607	11	38372405	0.000695554	0.00176803	0.393406	0.69402	0.000894428	0.00239953	0.372751	0.709334
rs35863310	11	38383141	-0.00145923	0.00148286	-0.984063	0.325085	-0.000199808	0.00201234	-0.0992914	0.920907
rs11300362	11	38387816	0.000524522	0.00090274	0.581033	0.561219	-0.0012354	0.00122392	-1.00938	0.312796
rs9804601	11	38394458	-0.000838656	0.000991211	-0.846092	0.397502	0.00148605	0.00134307	1.10645	0.268532
rs10742423	11	38396656	-0.000490579	0.000779455	-0.629387	0.529096	0.00048633	0.00105699	0.460107	0.64544
rs78404125	11	38419477	-0.000565505	0.00163012	-0.34691	0.72866	0.00280335	0.00220961	1.26871	0.204546
rs72958977	11	38422486	-0.000196545	0.00110082	-0.178544	0.858296	-0.000682488	0.00149241	-0.457305	0.647452
rs113083163	11	38428926	-0.00207962	0.00167898	-1.23862	0.215487	-0.00258465	0.00227576	-1.13573	0.256069
rs7942076	11	38445181	-4.68e-05	0.000716716	-0.0652538	0.947972	-0.000262434	0.000971738	-0.270067	0.787109
rs72960946	11	38446971	0.000183715	0.00157167	0.116892	0.906946	-0.00108341	0.0021302	-0.508594	0.611037
rs77045487	11	38450255	-0.004561	0.00194893	-2.34026	0.019271	-0.0051827	0.00264158	-1.96197	0.0497668
rs35886529	11	38451795	-0.000797978	0.000927941	-0.859945	0.38982	-0.00103731	0.0012573	-0.825033	0.409354
rs6484997	11	38467256	-0.000114973	0.000726032	-0.158358	0.874175	-3.16e-05	0.000984381	-0.0320903	0.9744
rs10501199	11	38473382	-0.000160553	0.000448352	-0.358096	0.720272	1.52e-05	0.000607769	0.0250156	0.980043
rs117800758	11	38478533	-0.000378576	0.00112951	-0.33517	0.737497	-0.00138813	0.00153151	-0.906377	0.364737
rs72958811	11	38479709	-0.000947161	0.000888097	-1.06651	0.286196	-0.000867125	0.00120417	-0.720104	0.471462
rs11600237	11	38486393	-0.000225034	0.000427129	-0.526852	0.598297	-2.25e-05	0.000579026	-0.0387894	0.969058
rs79875726	11	38486579	-0.00196405	0.00151558	-1.29591	0.195008	-4.05e-05	0.00205354	-0.0197108	0.984274
rs78499495	11	38499558	0.000525445	0.00113563	0.462691	0.643586	-0.000770096	0.00153955	-0.500207	0.616929
rs11605343	11	38500251	-0.000576232	0.00090197	-0.63886	0.522915	0.00209234	0.00122268	1.71127	0.0870319
rs10836991	11	38502043	2.27e-05	0.000683912	0.0331333	0.973568	-0.000320164	0.000927014	-0.345371	0.729816
rs7928440	11	38503840	-0.000410835	0.000427152	-0.961802	0.33615	-0.000125113	0.000579272	-0.215983	0.829001
rs12292292	11	38508872	-0.000334133	0.000796524	-0.419489	0.674859	-0.000940792	0.0010796	-0.871429	0.383521
rs11034801	11	38519452	0.000112325	0.000901105	0.124653	0.900798	-0.000896091	0.00122159	-0.733546	0.463226
rs7120051	11	38524880	-0.000131652	0.0004353	-0.30244	0.762317	1.75e-05	0.000590258	0.0297325	0.97628
rs117993918	11	38538771	-0.000385836	0.00108374	-0.356024	0.721823	0.0005992	0.00146907	0.407878	0.683364
rs78240472	11	38543627	0.000954698	0.00174123	0.548291	0.583493	-0.00209892	0.00236105	-0.888978	0.374016
rs7115608	11	38548022	-9.51e-05	0.00042923	-0.221602	0.824624	9.4e-05	0.000581848	0.161629	0.871598
rs34934458	11	38559215	-0.000623479	0.00125509	-0.496762	0.619358	0.000671949	0.00170145	0.394926	0.692898
rs11034831	11	38561896	0.00277152	0.000943927	2.93616	0.00332323	0.00195907	0.00127939	1.53126	0.125706
rs72964489	11	38565688	-0.000668559	0.00094715	-0.705864	0.480273	0.000805602	0.00128378	0.627525	0.530315
rs1026833	11	38566424	0.000147154	0.000435525	0.337878	0.735456	0.000298406	0.000590307	0.50551	0.613201
rs1021079	11	38571256	0.000328654	0.000997757	0.329393	0.741859	0.00154261	0.0013524	1.14064	0.25402
rs931165	11	38571532	4.99e-05	0.000435532	0.114661	0.908714	0.000335036	0.000590746	0.567141	0.570619
rs78389720	11	38581007	0.00100137	0.00101331	0.98822	0.323046	-0.000173353	0.00137386	-0.126179	0.89959
rs112985640	11	38585439	-0.000378107	0.00103036	-0.366966	0.713645	0.000692605	0.00139694	0.495802	0.620034
rs11034861	11	38595648	0.000175296	0.00120743	0.145181	0.884568	0.00132143	0.00163638	0.807536	0.419358
rs997192	11	38606800	0.000208417	0.000429369	0.485403	0.627391	0.000381358	0.000582221	0.655006	0.512464
rs79446872	11	38614502	-0.000378375	0.000861328	-0.439293	0.66045	0.000210264	0.00116725	0.180137	0.857045
rs1481297	11	38618789	-0.00154168	0.00095232	-1.61887	0.105476	-0.00241943	0.00129081	-1.87435	0.0608833
rs1038255	11	38619850	-0.000441763	0.000783722	-0.563672	0.572977	0.000755002	0.00106232	0.710709	0.477265
rs76608974	11	38620689	0.000859358	0.00134317	0.639799	0.522304	0.000517318	0.00182114	0.284062	0.776363
rs72893610	11	38635047	-0.000401332	0.000994029	-0.403742	0.686403	1.93e-05	0.00134758	0.0143492	0.988551
rs111463677	11	38638592	0.00083695	0.00175538	0.476791	0.633512	-0.00224136	0.00238045	-0.941571	0.346413
rs117651576	11	38648651	-0.00289929	0.00147798	-1.96166	0.0498035	-0.00223796	0.00200333	-1.11712	0.263945
rs1481287	11	38665072	-0.000193189	0.000761399	-0.253729	0.799705	0.000414541	0.00103203	0.401674	0.687924
rs117682324	11	38675799	0.000251224	0.00207218	0.121237	0.903504	4.17e-05	0.00280753	0.0148642	0.988141
rs12270561	11	38678213	-0.000368607	0.000782452	-0.471093	0.637575	0.000565379	0.00106037	0.533188	0.593904
rs1026834	11	38685169	0.000238974	0.000432423	0.552638	0.580512	0.000708178	0.000586116	1.20825	0.22695
rs77861421	11	38695700	-0.000710825	0.00171484	-0.414514	0.678498	-0.000352005	0.00232422	-0.151451	0.87962
rs56092115	11	38704550	-0.000683488	0.00123189	-0.554827	0.579014	-0.000378847	0.0016688	-0.227018	0.82041
rs118102189	11	38723656	0.00160911	0.00161371	0.997151	0.318692	-0.000285227	0.00218864	-0.130322	0.896312
rs74907901	11	38726600	7.5e-05	0.000920762	0.0814087	0.935117	-0.000244814	0.00124789	-0.196182	0.844468
rs117691691	11	38729729	-0.000846499	0.00208745	-0.405517	0.685097	-0.00148456	0.00282996	-0.524588	0.59987
rs116854461	11	38733945	0.00125881	0.00134813	0.933744	0.350437	0.000309134	0.00182796	0.169115	0.865706
rs118171280	11	38736965	0.00380124	0.00194902	1.95034	0.0511371	0.00147694	0.00264238	0.558943	0.576201
rs1504234	11	38739653	6.19e-05	0.00136879	0.0452372	0.963918	0.000486636	0.00185529	0.262297	0.793093
rs116966847	11	38745151	0.000589562	0.00104087	0.566414	0.571113	-0.000258742	0.00141129	-0.183338	0.854533
rs12804626	11	38777820	0.00012336	0.000431723	0.285738	0.775079	-0.000430843	0.000585248	-0.736173	0.461626
rs7941479	11	38779871	0.000934815	0.00122259	0.764618	0.4445	0.00145357	0.0016569	0.877281	0.380335
rs76502048	11	38781224	-0.00265679	0.00189625	-1.40108	0.161192	-0.00286737	0.00257112	-1.11522	0.264757
rs77540200	11	38787735	-0.000240467	0.00124381	-0.193331	0.8467	0.000454412	0.00168633	0.269467	0.787571
rs118180988	11	38792873	-0.000608824	0.000929375	-0.655089	0.512411	0.000416046	0.00125986	0.330232	0.741225
rs11034962	11	38817956	0.000536915	0.000430011	1.24861	0.21181	0.000388819	0.000582837	0.667113	0.5047
rs10768418	11	38832622	-6.61e-05	0.000436863	-0.151373	0.879682	-0.000866032	0.000592265	-1.46224	0.143677
rs112074956	11	38846259	5.53e-05	0.00157046	0.0352262	0.971899	-0.00205916	0.00212935	-0.967034	0.333528
rs118127053	11	38847827	-0.000591126	0.00133338	-0.443329	0.657528	-0.00143001	0.00180788	-0.790986	0.428953
rs117954439	11	38852967	0.000627001	0.00106848	0.586818	0.557327	-0.00186493	0.00144908	-1.28698	0.198103
rs74694865	11	38882255	-0.00206084	0.00144201	-1.42915	0.152963	-0.00350446	0.001955	-1.79256	0.0730438
rs10837063	11	38898287	0.000213885	0.00044803	0.47739	0.633085	0.000145042	0.00060744	0.238775	0.81128
rs16932572	11	38908087	-0.000850803	0.00185097	-0.459652	0.645767	0.00397369	0.00250822	1.58426	0.113135
rs11605619	11	38916274	-0.00030409	0.00048308	-0.629481	0.529034	5.98e-05	0.000654778	0.0913249	0.927234
rs117064709	11	38928117	0.00182702	0.00191342	0.954843	0.339658	-0.00128836	0.00259389	-0.49669	0.619408
rs7947387	11	38946166	0.00185673	0.000896214	2.07174	0.0382904	0.00231534	0.00121488	1.90583	0.0566736
rs61884042	11	38947476	-0.000925404	0.00123756	-0.747765	0.454602	-0.00105899	0.00167734	-0.63135	0.527812
rs61884044	11	38956904	-0.000950463	0.00109579	-0.867379	0.385735	0.000182863	0.00148551	0.123098	0.902029
rs11035017	11	38969950	-0.0015218	0.0016184	-0.94031	0.347059	-0.00390235	0.00219376	-1.77884	0.075267
rs117794935	11	38978082	0.00453116	0.00178087	2.54436	0.0109485	0.00181578	0.00241345	0.752361	0.451835
rs116859455	11	38980162	-0.000717272	0.00115486	-0.621088	0.534542	-0.00313228	0.0015655	-2.00081	0.0454134
rs72888754	11	38991119	-0.000367713	0.00107808	-0.341082	0.733042	-0.00190126	0.00146109	-1.30126	0.193171
rs1365563	11	38992888	0.000281176	0.000453267	0.620331	0.53504	0.000409439	0.000614468	0.66633	0.5052
rs12797736	11	39005377	0.000900026	0.000790118	1.1391	0.254661	0.00132694	0.00107117	1.23878	0.215428
rs113203181	11	39007991	0.00254066	0.00180956	1.40402	0.160313	-0.000273892	0.00245281	-0.111665	0.911089
rs113870133	11	39008119	0.00107551	0.000765385	1.40519	0.159967	0.00174882	0.0010379	1.68496	0.0919981
rs118084946	11	39015279	-0.00100668	0.00175278	-0.574335	0.565742	-0.00337002	0.00237632	-1.41817	0.156143
rs4400783	11	39018158	-6.48e-05	0.000438768	-0.147666	0.882607	0.000373175	0.000594774	0.627423	0.530382
rs61885696	11	39035536	0.00013535	0.000752613	0.17984	0.857279	-0.00166125	0.00102075	-1.62749	0.103634
rs11035052	11	39048397	0.000433759	0.00075597	0.573779	0.566118	-0.00157986	0.00102489	-1.54149	0.123199
rs77171758	11	39075449	-0.000171756	0.00137171	-0.125213	0.900355	-0.00259087	0.00185987	-1.39304	0.16361
rs4756482	11	39086451	-0.000274762	0.00149983	-0.183196	0.854645	0.00122069	0.00203261	0.600551	0.54814
rs118157087	11	39106561	0.00109969	0.00205401	0.535384	0.592384	0.00226891	0.00278301	0.815273	0.414917
rs78079466	11	39111614	0.00244919	0.00197751	1.23852	0.215524	-0.00212722	0.00268006	-0.793722	0.427358
rs72884268	11	39117847	0.000416934	0.000640703	0.650744	0.515213	0.00080971	0.000868915	0.931863	0.351408
rs1461625	11	39124335	0.000370994	0.00042967	0.863438	0.387897	-0.000473035	0.000582516	-0.812054	0.416761
rs118173526	11	39149492	0.000966826	0.00110209	0.877262	0.380345	0.00150914	0.0014946	1.00973	0.312624
rs77174502	11	39159285	-0.00144464	0.00126852	-1.13884	0.254772	-7.88e-05	0.00171984	-0.0457963	0.963473
rs74712129	11	39161087	0.000968967	0.00109023	0.88877	0.374127	-0.00209583	0.00147857	-1.41747	0.156347
rs117564399	11	39161123	0.000544316	0.00186746	0.291475	0.770689	0.0031819	0.00253328	1.25604	0.209103
rs75556239	11	39161695	0.000360048	0.000753767	0.477665	0.632889	-0.00146311	0.00102177	-1.43194	0.152163
rs2200752	11	39194397	0.00150321	0.00116401	1.29141	0.196564	0.00147921	0.0015779	0.937453	0.348527
rs1488946	11	39202243	5.93e-05	0.000749549	0.0790788	0.93697	-0.00167643	0.00101614	-1.6498	0.0989839
rs4756493	11	39206243	-1.01e-05	0.000431417	-0.0234469	0.981294	-0.000866381	0.000585076	-1.4808	0.138661
rs4539302	11	39215006	0.00123654	0.00139253	0.887982	0.374551	0.00361535	0.00188714	1.91578	0.0553938
rs10742467	11	39219451	1.24e-05	0.000443585	0.0278694	0.977766	0.000310582	0.000601357	0.516469	0.605527
rs17645721	11	39221257	0.000233974	0.000902722	0.259187	0.795491	-0.00196791	0.00122393	-1.60787	0.107865
rs79664219	11	39231003	0.00053143	0.000575442	0.923517	0.355739	0.000688981	0.000779849	0.88348	0.376978
rs79964364	11	39241519	3.61e-05	0.00164726	0.0218881	0.982537	-0.0023575	0.00223257	-1.05596	0.290988
rs72891753	11	39252410	-0.000230333	0.00104914	-0.219546	0.826225	-0.00178206	0.00142205	-1.25316	0.210148
rs16933108	11	39263354	0.000139716	0.000766125	0.182367	0.855294	-0.00158518	0.00103858	-1.5263	0.126936
rs75621511	11	39267423	-0.00319014	0.00164555	-1.93865	0.052545	-0.00108959	0.0022308	-0.48843	0.625245
rs80118649	11	39268661	1.26e-05	0.00109475	0.0114923	0.990831	0.00117279	0.00148401	0.790282	0.429364
rs114701748	11	39269748	0.000248297	0.00181413	0.136868	0.891135	0.00244847	0.00245882	0.99579	0.319353
rs117712517	11	39280439	0.0044829	0.00177547	2.52491	0.0115732	0.00187389	0.00240582	0.7789	0.436039
rs1546215	11	39285350	-0.000534068	0.000664391	-0.803846	0.421487	-0.0013751	0.000900926	-1.52632	0.126931
rs35810956	11	39289610	0.000272859	0.000529093	0.515711	0.606057	0.0010342	0.000717215	1.44196	0.149314
rs2173413	11	39291660	0.000257486	0.000706345	0.364533	0.71546	0.000334472	0.000957726	0.349235	0.726913
rs36065824	11	39294372	0.00013096	0.000645561	0.202862	0.839243	0.00118589	0.000875741	1.35416	0.175686
rs72893805	11	39305805	-0.000309899	0.00110239	-0.281114	0.778623	0.00036929	0.00149413	0.24716	0.804785
rs7947554	11	39310853	-0.000193892	0.000455447	-0.425717	0.670314	-0.000845766	0.000617887	-1.3688	0.171062
rs112919470	11	39310993	0.0013952	0.00125382	1.11276	0.265812	-2.64e-05	0.00170028	-0.0155348	0.987605
rs1982988	11	39314653	4.68e-08	0.000480517	9.74e-05	0.999922	-5.02e-06	0.000651304	-0.00770891	0.993849
rs35870981	11	39316037	-0.000215246	0.000451483	-0.476754	0.633538	-0.000696714	0.000612026	-1.13837	0.254966
rs111395629	11	39316176	0.000605252	0.00108123	0.559782	0.575629	-0.000668939	0.00146626	-0.456223	0.64823
rs12808199	11	39327959	0.000404383	0.00044527	0.908174	0.363787	0.000740412	0.000603228	1.22742	0.219667
rs115271869	11	39343454	0.00177846	0.00173051	1.02771	0.304089	0.00299152	0.00234592	1.2752	0.202239
rs117319035	11	39346138	0.000609569	0.00172082	0.354232	0.723166	0.000783948	0.00233307	0.336015	0.736859
rs61888902	11	39346428	-0.00130953	0.000937279	-1.39716	0.162366	0.00124734	0.00127059	0.981707	0.326245
rs117995528	11	39362931	-0.0018576	0.00180963	-1.0265	0.304655	-0.00385805	0.00245354	-1.57244	0.115849
rs11035240	11	39375700	-3.12e-05	0.000587015	-0.0532302	0.957549	0.000323153	0.000796001	0.405971	0.684764
rs76626736	11	39384282	-0.000371947	0.000790829	-0.470326	0.638122	0.000793315	0.00107224	0.739869	0.45938
rs12285438	11	39399336	0.000980869	0.00138403	0.708708	0.478506	0.0027073	0.0018754	1.44359	0.148857
rs75967024	11	39402465	-2.53e-05	0.000978677	-0.025864	0.979366	0.00075788	0.00132677	0.571222	0.56785
rs7131054	11	39424521	-0.0014704	0.00176513	-0.833029	0.404829	-2.74e-05	0.00239338	-0.0114284	0.990882
rs12294947	11	39434584	-0.000805524	0.000892921	-0.902123	0.366992	-0.000313778	0.0012104	-0.259236	0.795454
rs4756501	11	39438171	-0.000468817	0.000539468	-0.869035	0.384829	-0.00116193	0.000731369	-1.5887	0.112129
rs10837153	11	39441909	4e-05	0.000435104	0.091893	0.926783	-0.000122684	0.000590101	-0.207903	0.835305
rs117113322	11	39444620	-0.00039631	0.00100679	-0.393635	0.69385	0.000724015	0.00136539	0.530264	0.595929
rs10768483	11	39446228	7.83e-05	0.000518885	0.15086	0.880086	0.000492494	0.000703351	0.700211	0.483796
rs34793111	11	39448473	-0.00137909	0.00125866	-1.09569	0.273216	0.000929932	0.00170664	0.544891	0.585829
rs10742491	11	39454306	-1.72e-05	0.00043778	-0.0392254	0.968711	-0.000260295	0.000593555	-0.438536	0.660998
rs76489989	11	39459265	-0.00133217	0.000970764	-1.37229	0.169976	-0.000931244	0.00131613	-0.70756	0.479219
rs72897514	11	39462018	-0.000127268	0.000625044	-0.203614	0.838655	-0.00072874	0.000847137	-0.86024	0.389658
rs80234394	11	39470020	-0.000642478	0.00106825	-0.601432	0.547553	-0.00113336	0.00144816	-0.782619	0.433852
rs10742494	11	39474379	-0.000286797	0.000570625	-0.502601	0.615245	-0.000101783	0.000773603	-0.13157	0.895325
rs12416724	11	39475614	0.000929039	0.000952667	0.975198	0.329463	0.00279304	0.00129168	2.16233	0.0305937
rs113690674	11	39486169	-0.000837893	0.00180689	-0.463721	0.642848	0.00068759	0.00244957	0.280698	0.778942
rs77499835	11	39508723	-8.05e-05	0.00157285	-0.0511812	0.959181	-0.000281272	0.00213236	-0.131906	0.895059
rs72897533	11	39509173	-0.000588109	0.000863182	-0.681327	0.495665	0.00190946	0.00117067	1.63109	0.102873
rs7124870	11	39523002	-0.00060594	0.000576271	-1.05149	0.293036	-0.000596108	0.000781279	-0.762989	0.44547
rs4756507	11	39547853	0.0026411	0.00168016	1.57193	0.115968	0.00259571	0.00227632	1.14031	0.254157
rs4350340	11	39548327	-5.96e-05	0.000487885	-0.12209	0.902828	-0.000298722	0.000661576	-0.451531	0.651607
rs118083750	11	39553270	-0.000761477	0.00131934	-0.577163	0.56383	-0.00129897	0.00178977	-0.725777	0.467976
rs76122482	11	39553972	-0.00218746	0.00158052	-1.38401	0.166355	-0.00195206	0.00214333	-0.91076	0.362423
rs36064235	11	39563878	0.000292795	0.000589544	0.496646	0.619439	2.05e-05	0.000799252	0.0257028	0.979494
rs4237676	11	39567316	-4.92e-05	0.000429604	-0.11462	0.908746	-0.000703857	0.000582413	-1.20852	0.226849
rs113277684	11	39573865	0.000132932	0.00101213	0.131339	0.895507	0.000758387	0.0013723	0.552638	0.580512
rs34196253	11	39589721	-0.000203212	0.00099886	-0.203444	0.838789	0.000428997	0.0013541	0.316814	0.751385
rs4313557	11	39601993	0.00237561	0.00167751	1.41616	0.156731	0.00226091	0.00227286	0.994743	0.319862
rs75170862	11	39602173	0.00140231	0.00103466	1.35533	0.175314	0.00132984	0.00140148	0.948882	0.342682
rs4592392	11	39604010	0.000652981	0.000884401	0.738332	0.460314	-0.000555791	0.00119867	-0.463673	0.642883
rs75165685	11	39604233	0.00106455	0.00077254	1.37798	0.16821	0.000591966	0.00104732	0.565217	0.571927
rs117950476	11	39611497	0.00148751	0.00135983	1.0939	0.274	0.00066742	0.00184315	0.362108	0.717272
rs11035356	11	39619680	0.000123189	0.00101056	0.121902	0.902977	0.000949998	0.00137025	0.693304	0.48812
rs61886293	11	39630698	-0.000457616	0.000989299	-0.462566	0.643676	-0.0004989	0.0013413	-0.371953	0.709928
rs7124227	11	39641081	0.00141067	0.00136751	1.03156	0.302281	-0.00020267	0.00185348	-0.109345	0.912929
rs7124334	11	39641096	2.42e-06	0.000534343	0.00453705	0.99638	7.6e-05	0.000724498	0.104876	0.916474
rs72883526	11	39641701	-4.78e-05	0.00114794	-0.0416796	0.966754	-0.00105517	0.00155684	-0.677764	0.497922
rs79540536	11	39649271	-0.00150367	0.00145997	-1.02994	0.303041	-0.00103786	0.00197969	-0.524256	0.600101
rs11035373	11	39660635	0.000169755	0.00119798	0.1417	0.887317	-0.00125223	0.00162395	-0.771103	0.440647
rs1477867	11	39663617	-0.00118188	0.00196964	-0.600048	0.548475	-0.00190128	0.00266958	-0.712199	0.476342
rs78042814	11	39669953	0.000662751	0.00092515	0.716372	0.473762	0.000663878	0.00125428	0.529288	0.596606
rs10837204	11	39671205	0.000712936	0.00052237	1.36481	0.172314	0.000558259	0.000708103	0.788387	0.430471
rs2054403	11	39677268	4.23e-05	0.0004355	0.0970951	0.922651	-0.000321778	0.000590375	-0.54504	0.585726
rs16933638	11	39678283	-0.000643733	0.00143334	-0.449115	0.653349	-0.00250036	0.00194365	-1.28642	0.198296
rs769840	11	39690400	0.000632117	0.000569879	1.10921	0.267339	0.00139988	0.000772499	1.81214	0.0699648
rs117534824	11	39691288	0.00375709	0.0018191	2.06535	0.0388904	0.00177046	0.00246583	0.717998	0.472759
rs11035405	11	39698786	0.000704624	0.000474536	1.48487	0.137579	0.000434243	0.000643268	0.675057	0.49964
rs112772263	11	39714246	0.00161879	0.00113179	1.4303	0.152633	-0.000908448	0.00153399	-0.592213	0.553709
rs72885249	11	39722960	-0.00162168	0.00120524	-1.34552	0.178457	-0.000272984	0.00163387	-0.167078	0.867309
rs117426732	11	39724110	0.00134145	0.00132135	1.01521	0.310008	-0.000895141	0.00179067	-0.499892	0.617152
rs17728870	11	39726391	0.00147954	0.000705593	2.09688	0.0360051	0.000535	0.000957003	0.559037	0.576137
rs117330691	11	39728441	-0.00299	0.00170204	-1.75671	0.0789681	-0.00437538	0.00230759	-1.89608	0.0579506
rs11035421	11	39728891	5.08e-05	0.00152884	0.0332604	0.973467	-0.00122839	0.00207283	-0.592612	0.553441
rs769826	11	39729349	-0.000862514	0.000676501	-1.27496	0.202323	7.15e-05	0.000917068	0.0779241	0.937889
rs970746	11	39729728	0.000117759	0.000452746	0.2601	0.794787	0.00058679	0.000613669	0.956198	0.338973
rs2174817	11	39740374	0.000772093	0.000560703	1.37701	0.168511	0.00104328	0.000760034	1.37268	0.169853
rs117150020	11	39740761	0.00253788	0.00169306	1.49899	0.133877	0.00394659	0.00229492	1.71971	0.0854866
rs10837219	11	39746528	0.000240882	0.000458361	0.525528	0.599216	0.000609805	0.000621353	0.981416	0.326389
rs1676664	11	39754514	0.000303115	0.00048089	0.630321	0.528485	0.000967143	0.00065174	1.48394	0.137826
rs9971443	11	39755326	0.000460386	0.000446988	1.02997	0.303023	0.000675867	0.000605902	1.11547	0.264649
rs34265641	11	39772392	-0.000838183	0.000832926	-1.00631	0.314266	0.00100009	0.00112918	0.88568	0.375791
rs4755523	11	39787732	0.000993404	0.000592841	1.67567	0.0938046	0.000926182	0.000803786	1.15227	0.249209
Affx-5015067	11	39790493	-0.000879509	0.00118778	-0.740465	0.459018	-0.00221945	0.00161249	-1.37642	0.168694
rs12364216	11	39792065	0.000510274	0.000449629	1.13488	0.256427	0.000697163	0.000609475	1.14387	0.252677
rs61910971	11	39798985	-0.000334355	0.00115941	-0.288384	0.773053	-0.000458487	0.0015717	-0.291714	0.770505
rs11035463	11	39802516	-0.00048552	0.000621972	-0.780614	0.43503	-0.000864107	0.000843114	-1.0249	0.305411
rs12575431	11	39804906	-0.000376823	0.000880277	-0.428073	0.668598	-0.00238268	0.00119356	-1.99627	0.0459052
rs11035469	11	39809747	6.39e-06	0.000567736	0.0112564	0.991019	0.000202796	0.000769875	0.263414	0.792232
rs117217486	11	39813019	0.00446178	0.00192508	2.31771	0.0204659	0.00136702	0.00260991	0.523781	0.600431
rs12807027	11	39816507	-6.46e-05	0.000666968	-0.0968288	0.922862	0.00109715	0.000904078	1.21356	0.224918
rs11035486	11	39826447	0.00115257	0.000604964	1.90518	0.0567572	0.00102978	0.000820083	1.2557	0.209225
rs1039725	11	39829640	0.00143017	0.000831998	1.71895	0.0856238	0.0010386	0.00112779	0.920914	0.357096
rs61911020	11	39834150	0.000906657	0.00090171	1.00549	0.314663	-0.000971455	0.00122233	-0.794759	0.426754
rs16933972	11	39839460	0.00175018	0.0013537	1.29288	0.196054	-0.000550582	0.00183451	-0.300125	0.764082
rs992107	11	39844771	0.00108347	0.00060246	1.79841	0.0721126	0.000818182	0.000816704	1.00181	0.316436
rs79441810	11	39845840	-0.000831415	0.00108187	-0.7685	0.442191	-0.000288526	0.00146583	-0.196835	0.843957
rs10837283	11	39857799	0.00110322	0.000602512	1.83104	0.0670956	0.000841342	0.000816607	1.03029	0.302875
rs4442528	11	39864994	0.000695275	0.000460969	1.50829	0.131481	0.000705844	0.000624856	1.12961	0.258641
rs72890593	11	39867137	0.000568014	0.000865042	0.656632	0.511418	-0.000503883	0.00117299	-0.429574	0.667506
rs80003941	11	39875104	0.000529923	0.00100569	0.526926	0.598245	-0.0010803	0.00136349	-0.792306	0.428183
rs117078090	11	39889746	-0.000577298	0.000883467	-0.653446	0.513469	0.00122032	0.0011975	1.01906	0.308178
rs35314715	11	39893688	-0.00110869	0.000987163	-1.1231	0.261394	0.000273178	0.00133847	0.204097	0.838278
rs4756553	11	39895406	0.000299452	0.000502327	0.59613	0.551089	0.000438143	0.000680994	0.643387	0.519974
rs117369537	11	39902760	6.98e-05	0.00143858	0.0484912	0.961325	0.00223257	0.00195098	1.14433	0.252486
rs11035577	11	39908662	0.00101614	0.000604975	1.67963	0.0930303	0.000734457	0.000820054	0.89562	0.370457
rs76321416	11	39918088	-0.000458967	0.000913064	-0.502667	0.615199	-0.00125107	0.00123799	-1.01057	0.312225
rs11035588	11	39919460	0.000251997	0.00160469	0.157038	0.875215	0.001357	0.00217653	0.623469	0.532977
rs10837301	11	39933968	-0.00029271	0.00111874	-0.261642	0.793598	-6.64e-05	0.00151703	-0.0437595	0.965096
rs117692679	11	39948594	-0.00169726	0.000946187	-1.79379	0.072847	-0.00219492	0.00128282	-1.71101	0.0870802
rs7106101	11	39950679	0.000111966	0.000543116	0.206156	0.836669	0.000957667	0.000736407	1.30046	0.193444
rs9651605	11	39953138	0.000101153	0.00054458	0.185745	0.852645	0.000712889	0.000738094	0.965851	0.334119
rs12273784	11	39954357	-0.000106884	0.000940433	-0.113654	0.909512	0.00124014	0.00127499	0.972668	0.330719
rs75355547	11	39957743	0.00166043	0.0011037	1.50441	0.132476	0.00206086	0.00149611	1.37748	0.168366
rs7482818	11	39962990	0.000118232	0.00061997	0.190707	0.848756	0.000590603	0.000840281	0.702864	0.482141
rs117189604	11	39976613	0.000561011	0.00130304	0.430541	0.666803	-0.000219989	0.00176643	-0.124539	0.900889
rs12797888	11	39980305	-0.000223232	0.000942413	-0.236873	0.812756	0.00117181	0.00127757	0.917211	0.359033
rs118116568	11	39982707	0.00154694	0.00100777	1.53502	0.124781	0.00120429	0.00136634	0.881398	0.378103
rs72900351	11	39984327	0.000477608	0.0016965	0.281526	0.778307	-0.000784897	0.0022998	-0.341289	0.732886
rs7111117	11	39989962	-0.000234967	0.00110421	-0.212792	0.83149	5.73e-05	0.0014973	0.0382885	0.969458
rs77102184	11	39992089	0.00106611	0.00125009	0.85283	0.393754	0.00163656	0.00169447	0.965825	0.334133
rs61911181	11	39996404	0.000774297	0.000832757	0.9298	0.352476	-0.000779554	0.00112897	-0.690498	0.489882
rs6485169	11	39996881	0.000757863	0.000488967	1.54992	0.121161	0.000761493	0.000662728	1.14903	0.250545
rs61911187	11	40025711	-3.88e-05	0.000599904	-0.0646082	0.948486	-5.46e-05	0.000813577	-0.0670732	0.946523
rs75061441	11	40027345	0.000101041	0.00115784	0.0872666	0.93046	0.00147347	0.00156922	0.938981	0.347741
rs35947885	11	40028581	0.000425787	0.000797771	0.533721	0.593535	0.000510529	0.00108107	0.472243	0.636753
rs968845	11	40029625	0.000609306	0.000586286	1.03926	0.298683	0.00127685	0.000794558	1.607	0.108055
rs117465615	11	40035049	0.000425017	0.000908736	0.467701	0.639999	0.00121342	0.00123232	0.98467	0.324787
rs117889935	11	40038771	0.00282068	0.00117404	2.40255	0.016282	0.00291557	0.00159172	1.83171	0.0669957
rs11605966	11	40043060	0.000852002	0.000579574	1.47005	0.14155	7.01e-05	0.000785873	0.08922	0.928907
rs1531449	11	40045913	-0.000381509	0.000604522	-0.631092	0.527981	0.000168098	0.00081982	0.205043	0.837539
rs116986483	11	40051763	-0.000455315	0.00111166	-0.409582	0.682113	-0.00110814	0.00150793	-0.73487	0.46242
rs992118	11	40059893	0.00035557	0.000462897	0.768142	0.442404	3.2e-06	0.000627997	0.0050915	0.995938
rs117250441	11	40073326	0.000942708	0.00116522	0.809038	0.418494	0.000925974	0.00157995	0.586078	0.557824
rs117345847	11	40074040	-0.00170514	0.0014346	-1.18859	0.234602	-0.000768855	0.00194473	-0.395354	0.692582
rs118121010	11	40074441	-0.00129806	0.00116886	-1.11054	0.266768	0.00109895	0.00158438	0.693612	0.487926
rs61911251	11	40074537	0.00191986	0.00101305	1.89512	0.0580773	0.00315563	0.0013734	2.29767	0.0215811
rs7946936	11	40076063	0.000521176	0.00050563	1.03075	0.302661	0.000434537	0.000685556	0.633846	0.526182
rs7940991	11	40078775	0.000627458	0.000495781	1.26559	0.20566	0.000213527	0.000672322	0.317597	0.750791
rs2126409	11	40080597	-0.00110271	0.000901806	-1.22278	0.221415	-0.000520879	0.0012226	-0.426042	0.670078
rs11035666	11	40081230	0.000332911	0.000451915	0.736667	0.461325	0.000249078	0.000612695	0.406529	0.684354
rs77396263	11	40084586	0.00187841	0.00197752	0.949886	0.342171	0.00373515	0.00267784	1.39484	0.163066
rs16934307	11	40086301	0.000799532	0.00152824	0.523171	0.600855	-0.00125516	0.00207172	-0.605856	0.544611
rs16934315	11	40092793	-1.19e-05	0.000745067	-0.0159775	0.987252	0.000188541	0.00101037	0.186605	0.85197
rs11035672	11	40093537	0.000399291	0.000527455	0.757015	0.449041	-0.00021713	0.000715041	-0.303661	0.761386
rs11035673	11	40094796	0.000389343	0.000976593	0.398675	0.690133	-0.00125194	0.00132383	-0.945693	0.344306
rs17672340	11	40095584	0.000582893	0.000599133	0.972894	0.330607	0.000449118	0.000812229	0.552945	0.580301
rs7123778	11	40100568	-0.00106352	0.000605642	-1.75602	0.0790854	-0.000843846	0.00082109	-1.02771	0.304085
rs11035677	11	40101741	0.000367572	0.000428458	0.857895	0.390951	-0.000710902	0.000580787	-1.22403	0.220941
rs1462180	11	40105589	-0.000454144	0.00100258	-0.452977	0.650566	-0.00189912	0.00135898	-1.39746	0.162277
rs80158073	11	40105829	0.00179559	0.00148352	1.21036	0.226142	-0.00314278	0.00201169	-1.56226	0.118227
rs1462178	11	40110753	-0.000218105	0.000505962	-0.431069	0.666418	-0.000642367	0.000685914	-0.936512	0.34901
rs10837342	11	40117479	-0.000401737	0.000453389	-0.886075	0.375578	-0.000707866	0.000614528	-1.15189	0.249369
rs78012637	11	40127568	-0.00128751	0.00103044	-1.24947	0.211492	-0.00144933	0.00139714	-1.03735	0.299572
rs2953308	11	40130009	-0.000471648	0.000435974	-1.08183	0.279331	-0.00150157	0.000591036	-2.54058	0.0110674
rs11035692	11	40131385	-0.000910127	0.000534349	-1.70325	0.0885233	-0.000970068	0.000724376	-1.33918	0.180514
rs2927213	11	40131432	0.000613924	0.000710405	0.864189	0.387485	0.000120064	0.000962948	0.124684	0.900774
rs72885361	11	40133027	8.43e-07	0.00129791	0.000649633	0.999482	0.000656014	0.00175943	0.372855	0.709257
rs10501219	11	40134083	-0.000867409	0.000942234	-0.920588	0.357266	-0.0012568	0.00127745	-0.983832	0.325199
rs2927199	11	40143676	0.00169704	0.00117962	1.43863	0.150258	-0.000599638	0.00159914	-0.374975	0.70768
rs968938	11	40143759	0.000200721	0.000472308	0.424979	0.670852	-0.00125143	0.000640125	-1.95498	0.0505866
rs61911790	11	40146979	0.00129742	0.000727977	1.78222	0.0747138	-0.00227889	0.000986752	-2.30949	0.0209173
rs11035705	11	40149367	0.00131576	0.000840687	1.56511	0.117559	-0.00138175	0.00114015	-1.2119	0.225552
rs1381567	11	40149684	0.00010437	0.000496124	0.21037	0.833379	-0.000816127	0.000672534	-1.21351	0.224936
rs11035706	11	40150514	0.00148904	0.000841133	1.77028	0.0766823	-0.00114277	0.00114025	-1.00221	0.316242
rs12281232	11	40155064	-1.37e-05	0.000598925	-0.0229332	0.981704	-0.00131849	0.000812277	-1.6232	0.104548
rs16934392	11	40156683	0.00103504	0.00112862	0.917086	0.359098	0.00093762	0.00153009	0.612789	0.540017
rs17385132	11	40162215	0.00143507	0.0009735	1.47414	0.140445	0.00193788	0.00131974	1.46839	0.142
rs117459031	11	40162239	0.000529507	0.00168553	0.314148	0.753409	0.00541498	0.00228533	2.36946	0.0178148
rs117232107	11	40164877	-0.000897422	0.000974232	-0.921158	0.356968	0.0014096	0.00132053	1.06745	0.285769
rs12786815	11	40165537	0.000840066	0.000735984	1.14142	0.253697	0.000130103	0.000997684	0.130405	0.896246
rs61911822	11	40167310	-0.00217585	0.00109775	-1.98211	0.0474682	-0.00259986	0.00148799	-1.74723	0.0805984
rs75977919	11	40168136	-0.000770213	0.00127616	-0.603538	0.546152	-0.00337189	0.00172987	-1.94921	0.0512708
rs11035719	11	40180572	0.00101629	0.000731984	1.3884	0.165015	0.000750122	0.000992199	0.75602	0.449638
rs10768581	11	40181102	-5.57e-06	0.0004439	-0.0125502	0.989987	0.000164575	0.000601756	0.273492	0.784475
rs1551833	11	40181413	-0.000466936	0.000493111	-0.946918	0.343682	-4.39e-05	0.000668536	-0.0656447	0.947661
rs6485185	11	40184707	-0.000226029	0.00051033	-0.442908	0.657832	-0.00101069	0.000691874	-1.4608	0.144072
rs80155402	11	40189181	-0.00147639	0.00139309	-1.0598	0.289237	0.000418961	0.00188808	0.221898	0.824393
rs12221789	11	40189211	0.000176449	0.00084315	0.209274	0.834235	0.00103944	0.0011434	0.909078	0.363309
rs76404044	11	40193596	0.000883146	0.000804237	1.09812	0.272155	0.00107053	0.00109023	0.981927	0.326136
rs75091616	11	40196110	-0.000649728	0.00131733	-0.493215	0.621861	0.000737032	0.0017865	0.412556	0.679932
rs11035727	11	40197787	-0.000665882	0.000467896	-1.42314	0.154696	-0.000383029	0.000634316	-0.603845	0.545947
rs17385736	11	40200949	-0.00628477	0.00203836	-3.08324	0.00204778	-0.00785659	0.00276398	-2.84249	0.00447655
rs4756581	11	40201350	0.0013469	0.00107383	1.2543	0.209736	0.00105737	0.00145561	0.726411	0.467588
rs4319506	11	40205141	-0.000313125	0.000451846	-0.692991	0.488316	-0.000583106	0.000612355	-0.952235	0.340978
rs7116030	11	40210916	-0.000192699	0.000426426	-0.451893	0.651346	-0.000258084	0.000578076	-0.446454	0.65527
rs117510356	11	40211507	-0.000543966	0.0012353	-0.440353	0.659682	-0.00356249	0.00167452	-2.12747	0.0333822
rs10734479	11	40212151	0.000325118	0.000435919	0.745823	0.455775	-5.37e-05	0.000591784	-0.0907016	0.92773
rs10837363	11	40218057	0.00103216	0.000473477	2.17995	0.0292617	0.000973118	0.000641806	1.51622	0.129465
rs4073087	11	40219825	0.000572795	0.000427066	1.34123	0.179846	4.02e-05	0.000578953	0.069473	0.944613
rs7106166	11	40221507	0.000439212	0.000429168	1.0234	0.306117	0.000238013	0.00058178	0.409112	0.682458
rs117681022	11	40223653	0.00246525	0.00146639	1.68118	0.0927295	0.00363096	0.00198765	1.82676	0.0677364
rs72889359	11	40229468	0.001245	0.000737567	1.68798	0.0914158	0.0016471	0.000999908	1.64725	0.0995071
rs118030741	11	40229922	-0.00216499	0.001773	-1.22109	0.222053	0.00230611	0.00240413	0.959228	0.337445
rs10742530	11	40229937	-0.000603076	0.000431291	-1.3983	0.162023	-0.000417447	0.00058475	-0.71389	0.475296
rs76399151	11	40230598	0.000857597	0.00130248	0.658436	0.510258	-0.00068774	0.00176567	-0.389508	0.696901
rs76917356	11	40235021	-0.00180218	0.000848084	-2.12501	0.0335869	-0.00286944	0.00114976	-2.49569	0.0125719
rs72889393	11	40244537	-0.000660676	0.00129256	-0.511136	0.609256	-0.000368748	0.00175198	-0.210476	0.833297
rs7929713	11	40246262	-0.00152205	0.000684089	-2.22493	0.0260869	-0.000992894	0.000927168	-1.07089	0.28422
rs61911834	11	40249467	0.00113431	0.000718345	1.57906	0.114324	0.00134307	0.000973898	1.37906	0.167876
rs112658672	11	40254828	-0.00237032	0.00177717	-1.33376	0.182283	-0.00363985	0.00240906	-1.5109	0.130815
rs721588	11	40255925	-0.00095429	0.000816036	-1.16942	0.242235	-0.000886354	0.00110605	-0.801366	0.422921
rs9667929	11	40258377	0.00150694	0.00130717	1.15283	0.248981	-0.00116356	0.00177179	-0.656712	0.511367
rs1470817	11	40259727	-0.00155416	0.000684266	-2.27128	0.0231307	-0.00115611	0.000927638	-1.24629	0.212659
rs138999405	11	40260007	0.000473586	0.00147834	0.320349	0.748704	-0.000182257	0.00200372	-0.0909595	0.927525
rs75179254	11	40261280	-0.000481147	0.00127202	-0.378255	0.705241	-0.00420237	0.00172456	-2.43677	0.0148196
rs61911076	11	40273800	0.001056	0.00083614	1.26295	0.206608	0.00176167	0.00113363	1.55401	0.120183
rs61911077	11	40273943	0.00103423	0.000716185	1.44409	0.148716	0.00107995	0.000970952	1.11226	0.266026
rs1020578	11	40285551	-0.000828624	0.000517963	-1.59977	0.10965	-0.000689257	0.000702133	-0.981662	0.326267
rs71482199	11	40291897	0.000886763	0.00180434	0.491462	0.6231	0.000811731	0.0024456	0.331915	0.739954
rs12577986	11	40295539	0.000424709	0.000549809	0.772467	0.439839	0.000773433	0.000745532	1.03742	0.299539
rs16934668	11	40298310	0.00121474	0.000879811	1.38069	0.167376	0.00258296	0.0011927	2.16564	0.0303392
rs17388915	11	40298530	0.000145364	0.00110287	0.131805	0.895139	-0.000224976	0.0014951	-0.150476	0.880389
rs1377104	11	40306481	-0.000268671	0.000426952	-0.629278	0.529168	0.000533448	0.000578848	0.921569	0.356754
rs77949360	11	40306496	0.00100164	0.00124941	0.80169	0.422733	-0.000765833	0.00169343	-0.452238	0.651098
rs74975120	11	40311864	0.000699378	0.00127405	0.548943	0.583045	-0.000611768	0.00172687	-0.354263	0.723142
rs10128638	11	40319106	0.000603796	0.000426511	1.41566	0.156875	0.00141008	0.000578261	2.43849	0.0147494
rs2167662	11	40321916	-0.00118902	0.000931641	-1.27626	0.201863	-0.00110716	0.00126292	-0.876667	0.380668
rs896618	11	40329182	-0.000550874	0.000454452	-1.21217	0.225447	6.42e-05	0.000615972	0.104178	0.917028
rs77961755	11	40337528	-0.00163687	0.00102986	-1.58941	0.11197	-0.00124623	0.00139639	-0.892467	0.372143
rs78283547	11	40344188	-0.0042419	0.00190154	-2.23077	0.0256973	0.0029587	0.00257848	1.14746	0.251192
rs74956389	11	40346092	0.00115346	0.00154549	0.746341	0.455462	0.000286846	0.00209679	0.136802	0.891187
rs11035783	11	40350178	-0.0013269	0.000845469	-1.56943	0.11655	-0.000214485	0.00114609	-0.187145	0.851547
rs60229504	11	40357573	-0.00133774	0.00103571	-1.29161	0.196492	-0.00112756	0.00140402	-0.803095	0.42192
rs1158363	11	40357626	0.000289829	0.000494807	0.585742	0.558049	0.000343328	0.000671077	0.511607	0.608926
rs35751861	11	40359663	-0.000467867	0.000527056	-0.887699	0.374703	-0.000573075	0.000714159	-0.802448	0.422295
rs11035786	11	40360178	0.000232614	0.000449068	0.517992	0.604464	0.00148691	0.000608908	2.44194	0.0146092
rs76410259	11	40361929	-0.000593042	0.00115453	-0.513665	0.607486	-0.000937612	0.0015663	-0.598618	0.549428
rs34034994	11	40377618	-0.00031675	0.00055766	-0.567999	0.570036	-0.000282414	0.000756007	-0.373559	0.708732
rs12791157	11	40377907	0.000412151	0.000426716	0.965865	0.334112	-0.000670233	0.000578478	-1.15861	0.246614
rs35188639	11	40380178	-0.000500923	0.000694558	-0.72121	0.470781	-0.000470232	0.000941773	-0.499304	0.617565
rs71482202	11	40387635	0.000419427	0.00108352	0.387095	0.698686	0.000795065	0.00146887	0.541278	0.588317
rs73458298	11	40392497	0.00190787	0.0017491	1.09078	0.275373	-0.00323508	0.00237196	-1.36388	0.172606
rs59031560	11	40393277	-0.00130557	0.000705303	-1.85108	0.0641596	-0.000651105	0.000956191	-0.680936	0.495912
rs17390534	11	40397588	7.34e-06	0.00139676	0.00525666	0.995806	-0.00111791	0.0018932	-0.590488	0.554864
rs111318016	11	40398561	-0.00271792	0.0015089	-1.80126	0.0716631	-0.00121155	0.00204563	-0.592264	0.553674
rs78183764	11	40414528	0.00103206	0.000860618	1.1992	0.23045	0.000112351	0.001167	0.0962732	0.923304
rs72895062	11	40423060	-0.00129436	0.000736287	-1.75796	0.0787554	-0.00108894	0.000998121	-1.09099	0.27528
rs10837402	11	40426028	0.000220194	0.000438754	0.501861	0.615765	0.00088947	0.000594799	1.49541	0.134808
rs79984760	11	40433591	0.00140046	0.00154522	0.906315	0.36477	-0.000654686	0.00209415	-0.312626	0.754565
rs72895076	11	40434552	0.000774015	0.00103623	0.74695	0.455095	0.00202583	0.00140462	1.44226	0.149229
rs61888686	11	40435953	0.00160139	0.00103043	1.5541	0.120161	0.000224557	0.00139743	0.160692	0.872336
rs79175284	11	40443781	-0.00347988	0.00167322	-2.07975	0.0375494	-0.00166693	0.00226833	-0.734871	0.462418
rs118018973	11	40453431	-0.00110005	0.00108408	-1.01473	0.310237	-0.00126792	0.00146995	-0.862561	0.388379
rs10501233	11	40467912	0.000421533	0.000446514	0.944053	0.345143	0.000905581	0.00060563	1.49527	0.134845
rs117055062	11	40485057	-0.000204373	0.00155944	-0.131056	0.895731	-3.78e-05	0.00211443	-0.0178685	0.985744
rs117111607	11	40498973	1.81e-05	0.00141413	0.0127832	0.989801	0.000178593	0.00191663	0.0931806	0.92576
rs17484505	11	40502844	-0.000150468	0.00065555	-0.229529	0.818458	0.000307714	0.000888725	0.346242	0.729161
rs78924199	11	40505736	0.00243804	0.00158739	1.53588	0.124568	0.000728231	0.00215198	0.3384	0.735062
rs1039038	11	40511611	0.000178839	0.000426186	0.419626	0.674759	0.000932652	0.000577789	1.61417	0.106491
rs77366836	11	40511624	5.74e-05	0.00179948	0.0318971	0.974554	-0.000242467	0.00243942	-0.0993952	0.920825
rs11603034	11	40512256	-0.000300709	0.00140899	-0.213422	0.830998	-0.000651561	0.00190948	-0.341224	0.732935
rs75149626	11	40515316	-0.00141485	0.00104626	-1.3523	0.176282	-0.0012327	0.0014177	-0.869513	0.384567
rs73480145	11	40519998	-0.000573157	0.00164596	-0.348221	0.727675	-0.000689139	0.002231	-0.308893	0.757403
rs7925818	11	40538965	-0.000678816	0.000427538	-1.58773	0.112347	-0.000785807	0.00057967	-1.35561	0.175224
rs10768605	11	40542643	0.000515729	0.000440614	1.17048	0.24181	0.000507163	0.00059747	0.848851	0.395965
rs77363496	11	40546200	0.00110184	0.000874848	1.25947	0.207863	-0.00021792	0.00118561	-0.183804	0.854167
rs79612256	11	40562032	-0.00137658	0.00115057	-1.19643	0.231529	-0.000501033	0.00156012	-0.321151	0.748096
rs16934933	11	40570963	7.64e-05	0.000665319	0.1149	0.908525	8.13e-05	0.000901438	0.0902147	0.928117
rs181963076	11	40571407	-0.00167064	0.00165969	-1.0066	0.314128	-0.00437328	0.00225073	-1.94305	0.0520114
rs116925829	11	40572615	-0.00201028	0.00199945	-1.00541	0.314699	0.000272633	0.0027101	0.100599	0.919869
rs1495310	11	40581503	-0.000480709	0.000429466	-1.11932	0.263006	-0.00058107	0.00058204	-0.998333	0.318119
rs111385865	11	40585171	0.000137108	0.00112458	0.121919	0.902963	0.000464632	0.00152515	0.304647	0.760635
rs78917056	11	40585740	-0.00128336	0.000782753	-1.63955	0.101101	-0.00115895	0.00106148	-1.09182	0.274912
rs11035927	11	40586479	0.00218826	0.0013993	1.56383	0.117859	0.0020062	0.00189758	1.05724	0.290403
rs10837438	11	40587040	-7.64e-05	0.000507363	-0.150678	0.88023	-0.000362649	0.000687876	-0.527201	0.598054
rs78915439	11	40598614	0.00152974	0.00120696	1.26743	0.205003	0.00157836	0.00163621	0.964645	0.334723
rs76699834	11	40605358	4.77e-05	0.00176589	0.0270136	0.978449	-0.000840239	0.00239419	-0.350949	0.725627
rs4755554	11	40606832	0.000470733	0.000478968	0.982808	0.325703	0.000824906	0.000649183	1.27068	0.203843
rs78011266	11	40615138	-0.000725748	0.00104923	-0.691695	0.489129	-0.000228864	0.00142225	-0.160917	0.872159
rs7482145	11	40631800	-0.000414059	0.000427185	-0.969273	0.33241	-0.000136822	0.000579213	-0.23622	0.813262
rs113572944	11	40640539	-0.000242216	0.000780504	-0.310333	0.756308	-8.41e-05	0.00105799	-0.0795185	0.93662
rs17502259	11	40658108	0.000695597	0.00123259	0.564338	0.572524	0.00193873	0.00167065	1.16046	0.245862
rs11035980	11	40659256	0.000189289	0.000506155	0.373974	0.708424	0.000508405	0.000686173	0.740928	0.458738
rs72892759	11	40659787	0.000282344	0.000554041	0.509609	0.610326	-0.000349594	0.000751445	-0.465229	0.641767
rs10742545	11	40659991	-8.49e-06	0.000469701	-0.0180747	0.985579	0.000421982	0.000636835	0.662623	0.507572
rs11035984	11	40663159	0.000177044	0.000431991	0.409832	0.68193	6.45e-05	0.000585665	0.110125	0.91231
rs35794157	11	40665783	0.00040548	0.00106608	0.380346	0.703689	0.000884473	0.00144509	0.612055	0.540502
rs117828123	11	40666218	-0.00119725	0.00107154	-1.11732	0.26386	-0.00136594	0.00145305	-0.94005	0.347193
rs72894670	11	40684455	0.00118271	0.00156851	0.754031	0.450831	0.000506856	0.00212708	0.238287	0.811659
rs77963099	11	40688988	0.000721368	0.00153068	0.471272	0.637447	0.00137287	0.00207565	0.66142	0.508344
rs10501240	11	40695479	0.00106286	0.000542885	1.9578	0.0502544	-0.000132328	0.000735922	-0.179813	0.8573
rs72894690	11	40697511	-0.000483984	0.000565629	-0.855656	0.392189	0.000639471	0.000766769	0.83398	0.404293
rs7105426	11	40705430	-0.00188356	0.00138553	-1.35945	0.174004	-0.00208117	0.00187761	-1.10842	0.267683
rs75843226	11	40709394	-0.00120698	0.00104935	-1.15022	0.250055	-0.000896431	0.00142267	-0.630106	0.528626
rs11036021	11	40711439	0.000155706	0.000428028	0.363775	0.716026	-0.000806512	0.000580287	-1.38985	0.164576
rs12575313	11	40712793	-0.000578007	0.00044483	-1.29939	0.193812	0.000577422	0.000603063	0.957483	0.338324
rs12223570	11	40713206	0.000953734	0.000669866	1.42377	0.154515	0.00035082	0.00090835	0.386216	0.699337
rs4130244	11	40714589	-0.000504062	0.000439925	-1.14579	0.251883	0.000539632	0.000596418	0.904789	0.365578
rs11036026	11	40716823	0.000786264	0.000615024	1.27843	0.2011	0.000488391	0.000833719	0.585798	0.558012
rs4556532	11	40721090	-0.000272252	0.000522483	-0.521075	0.602315	0.000120278	0.000708696	0.169718	0.865232
rs117561223	11	40732927	0.000533932	0.00136358	0.391566	0.695379	0.0015585	0.00184818	0.843265	0.399081
rs11036034	11	40735958	0.000672285	0.000452933	1.48429	0.137733	-0.000311477	0.000613948	-0.507333	0.611921
rs11036035	11	40736710	-0.0010285	0.000568418	-1.8094	0.07039	-0.00154283	0.000770527	-2.0023	0.0452533
rs117461776	11	40739978	-0.000482528	0.00143881	-0.335367	0.737349	-0.00422428	0.00195108	-2.1651	0.0303805
rs80143926	11	40744129	-0.000665258	0.00165124	-0.402883	0.687034	0.000251824	0.00223871	0.112486	0.910438
rs10837485	11	40745371	-6.42e-05	0.000429885	-0.14924	0.881364	0.00072498	0.000582885	1.24378	0.213582
rs61886858	11	40751044	0.000321043	0.00100923	0.318106	0.750404	0.00187261	0.00136808	1.36879	0.171066
rs11036048	11	40756151	0.000736657	0.000433195	1.70052	0.0890338	0.000614003	0.000587359	1.04536	0.295856
rs11036055	11	40760835	0.000396198	0.00100983	0.392342	0.694806	0.00144051	0.00136897	1.05226	0.292681
rs115522101	11	40764851	-0.00264922	0.0020485	-1.29325	0.195927	-0.00223567	0.0027761	-0.805329	0.42063
rs75836299	11	40770576	-1.38e-05	0.000731804	-0.0188999	0.984921	0.000287936	0.000992042	0.290245	0.771629
rs117740926	11	40776914	-0.000856262	0.00115694	-0.740108	0.459235	-0.000603655	0.00156873	-0.384805	0.700382
rs4611193	11	40783456	7.68e-05	0.000530551	0.144793	0.884874	-0.000207424	0.000719165	-0.288423	0.773023
rs78135934	11	40793372	-0.000555518	0.000753716	-0.737039	0.461099	0.000574061	0.00102189	0.561765	0.574277
rs75250102	11	40798807	0.000423556	0.00101748	0.416279	0.677206	-0.000369036	0.00137987	-0.267443	0.789128
rs10837501	11	40800175	-0.000453622	0.000480063	-0.944922	0.3447	-0.00136407	0.000651009	-2.09532	0.0361437
rs10837502	11	40801197	4.77e-05	0.000435131	0.109709	0.91264	0.000328733	0.000589893	0.557275	0.57734
rs72898765	11	40802420	-0.000380247	0.00047802	-0.795462	0.426346	-0.000183522	0.000647965	-0.283227	0.777003
rs78745035	11	40807742	-8.11e-06	0.00081608	-0.00994132	0.992068	-0.000788539	0.00110742	-0.712052	0.476433
rs12277750	11	40817882	-0.000478833	0.000699209	-0.684821	0.493457	0.000309808	0.000947867	0.326847	0.743784
rs10837504	11	40819106	-4.72e-05	0.00059193	-0.0797784	0.936414	0.00126392	0.000802516	1.57495	0.115268
rs4370927	11	40824199	0.00024421	0.000455006	0.536718	0.591463	0.00125916	0.00061686	2.04124	0.0412279
rs4370928	11	40824308	0.000534553	0.000496825	1.07594	0.281956	0.00149289	0.000673582	2.21635	0.0266685
rs75649776	11	40824702	0.000988876	0.000995177	0.993669	0.320385	0.00300829	0.00134876	2.23041	0.025721
rs11036085	11	40828730	-0.000203191	0.000638421	-0.318272	0.750279	0.00102327	0.000865535	1.18224	0.23711
rs73470900	11	40834965	-0.00700316	0.0020672	-3.38775	0.000704765	0.000550047	0.00280276	0.196252	0.844413
rs4611189	11	40837713	-0.00257325	0.00184994	-1.39098	0.164231	0.000196908	0.00250729	0.078534	0.937403
rs72898790	11	40844282	0.00208011	0.00115912	1.79456	0.0727255	0.000154902	0.0015718	0.0985507	0.921495
rs59514707	11	40846067	-6.9e-05	0.000628535	-0.109842	0.912535	5.95e-05	0.000852382	0.0697677	0.944379
rs117162000	11	40850574	7.41e-05	0.00158817	0.0466737	0.962773	0.000108589	0.00215353	0.0504235	0.959785
rs79677701	11	40851703	-1.83e-05	0.00067834	-0.026917	0.978526	0.000607571	0.000920038	0.660376	0.509013
rs10742562	11	40851842	0.00147609	0.000829248	1.78003	0.0750726	-0.00182539	0.00112422	-1.6237	0.10444
rs4631865	11	40854395	0.000514156	0.000491535	1.04602	0.295552	0.000299483	0.00066635	0.449438	0.653116
rs78271947	11	40854478	-0.00205894	0.00167191	-1.23148	0.218143	-0.00205288	0.00226653	-0.90574	0.365074
rs117517003	11	40876639	0.000243047	0.00151816	0.160093	0.872808	-0.00562115	0.00205775	-2.7317	0.00630118
rs75227836	11	40883468	0.00033102	0.00165479	0.200038	0.841451	-0.00103964	0.00224335	-0.46343	0.643057
rs12288111	11	40884510	0.000409571	0.000583354	0.702096	0.48262	0.00158777	0.000790723	2.008	0.0446447
rs12294328	11	40884664	0.000141214	0.000459244	0.307492	0.758469	0.00102512	0.000622628	1.64644	0.0996733
rs4756621	11	40898665	-0.000528032	0.000993795	-0.531329	0.595191	-0.000553534	0.00134764	-0.410744	0.681261
Affx-5030758	11	40898699	0.000647896	0.000697994	0.928226	0.353291	0.0020119	0.000946025	2.12669	0.0334468
rs11036139	11	40907620	0.000103971	0.000873011	0.119094	0.905201	0.00108432	0.00118424	0.915624	0.359865
rs78253563	11	40911742	0.000231729	0.0012107	0.191401	0.848212	0.000524821	0.00164142	0.319736	0.749169
rs118140307	11	40916976	0.00179157	0.001661	1.07861	0.280763	0.00182291	0.00225116	0.809767	0.418075
rs80352658	11	40919219	0.00162078	0.00101692	1.59381	0.110979	0.000866706	0.00137893	0.628534	0.529655
rs12418491	11	40925635	9.75e-05	0.00103388	0.0943338	0.924844	0.00113865	0.00140161	0.812388	0.41657
rs112713263	11	40939094	-0.000263891	0.00100406	-0.262824	0.792686	-0.00184576	0.00136097	-1.35621	0.175033
rs61886621	11	40939099	-0.000262305	0.000903574	-0.290297	0.771589	0.00209481	0.00122503	1.71001	0.0872651
rs75654581	11	40948432	-0.00134648	0.0015213	-0.88509	0.376109	0.00146029	0.00206209	0.708163	0.478845
rs80297267	11	40963523	-0.000601052	0.00151889	-0.395719	0.692313	-0.00534966	0.00205926	-2.59786	0.00938118
rs16935187	11	40974590	0.000386391	0.000731813	0.527992	0.597505	0.00129904	0.000991862	1.3097	0.190298
rs75320297	11	40975759	2.04e-05	0.00133837	0.0152152	0.987861	0.00132829	0.00181438	0.732092	0.464113
rs11036158	11	40976627	0.000926224	0.00109606	0.845051	0.398083	0.000456687	0.00148573	0.307383	0.758552
rs77187569	11	40977496	-0.00096116	0.00106861	-0.899451	0.368413	-0.00395736	0.00144856	-2.73192	0.00629702
rs10837534	11	40984273	7.87e-05	0.000462427	0.170128	0.86491	0.000514404	0.000626957	0.820476	0.411945
rs80086552	11	40992512	-0.00301336	0.00162057	-1.85944	0.0629661	0.00117072	0.00219711	0.532848	0.594139
rs75693861	11	40994231	-0.00113495	0.00146073	-0.776974	0.437175	0.000771645	0.00198034	0.389652	0.696794
rs355247	11	41015571	0.00032937	0.000494634	0.665887	0.505484	0.00105551	0.000670455	1.57433	0.115413
rs17505163	11	41022710	0.00119214	0.00135999	0.87658	0.380716	0.000404384	0.0018437	0.219333	0.826391
rs12802852	11	41023455	-0.000904738	0.000930063	-0.97277	0.330668	0.00035308	0.00126084	0.280036	0.77945
rs11036188	11	41032233	0.000101048	0.000581859	0.173664	0.862129	0.000916257	0.000788731	1.16168	0.245364
rs117725929	11	41036082	-0.00430656	0.0016756	-2.57017	0.0101654	0.000752637	0.00227152	0.331336	0.740391
rs78266142	11	41040032	-0.000472881	0.00101588	-0.46549	0.641581	-0.00147164	0.00137699	-1.06873	0.28519
rs10501246	11	41040491	0.000172579	0.000430965	0.400447	0.688828	0.00131349	0.000584226	2.24826	0.0245605
rs75487449	11	41061118	-0.000223902	0.00113455	-0.197349	0.843555	0.000184369	0.00153852	0.119835	0.904614
rs35765087	11	41063859	0.000179756	0.000747395	0.24051	0.809935	0.000823803	0.00101324	0.813039	0.416196
rs1350918	11	41070502	0.000151996	0.000428625	0.354613	0.72288	0.00153151	0.000581086	2.63559	0.00839954
rs117979533	11	41072824	-0.00346224	0.00165415	-2.09306	0.0363446	-0.00313014	0.00224375	-1.39504	0.163004
rs4147442	11	41073602	-0.000471503	0.000429413	-1.09802	0.272197	-0.00186471	0.000582079	-3.20354	0.00135764
rs72890346	11	41086449	0.000705119	0.000739006	0.954145	0.340011	0.00102241	0.00100153	1.02084	0.30733
rs12226783	11	41094309	6.43e-05	0.00079955	0.0804468	0.935882	0.000229384	0.00108425	0.211559	0.832451
rs74557389	11	41095821	0.00196918	0.0018063	1.09018	0.275636	0.00517313	0.00244794	2.11326	0.0345798
rs117053765	11	41100848	0.00133237	0.00117976	1.12936	0.258747	0.00174339	0.00159969	1.08982	0.275791
rs75798302	11	41101779	0.000706193	0.00130191	0.542429	0.587523	0.00163553	0.00176432	0.927001	0.353927
rs10837568	11	41107081	-0.000110553	0.000502357	-0.220068	0.825818	6.14e-06	0.00068084	0.00901856	0.992804
rs12792722	11	41114057	0.000178724	0.000804857	0.222057	0.82427	-0.00118596	0.00109148	-1.08656	0.277233
rs147353996	11	41118010	-0.000371946	0.00106066	-0.350674	0.725833	0.00112676	0.00143765	0.783755	0.433184
rs117984416	11	41128901	0.000330751	0.00110444	0.299474	0.764579	-0.00375764	0.00149727	-2.50967	0.0120851
rs117951085	11	41138627	-0.000956232	0.00144082	-0.663674	0.506899	-0.00212204	0.00195293	-1.08659	0.277217
rs10742577	11	41138830	0.00100309	0.000988018	1.01525	0.309987	0.000801959	0.00133928	0.598799	0.549307
rs12293450	11	41142855	8.14e-05	0.000529553	0.153742	0.877813	-6.06e-05	0.000717865	-0.0844689	0.932684
rs9787820	11	41148131	-0.000306153	0.000426956	-0.717059	0.473338	-0.00035066	0.000578736	-0.605906	0.544578
rs12273790	11	41151356	0.00106749	0.00130024	0.820996	0.411649	-0.0011799	0.00176274	-0.669354	0.50327
rs79813431	11	41156223	0.00081189	0.00128271	0.63295	0.526767	-0.000251697	0.001739	-0.144736	0.884919
rs717112	11	41162903	0.000168638	0.000543201	0.310452	0.756218	-0.000163419	0.000736476	-0.221893	0.824397
rs1487078	11	41164059	0.00127556	0.00179117	0.712139	0.476379	0.00497695	0.00242889	2.04906	0.040457
rs11036253	11	41165643	-0.00202182	0.000759739	-2.6612	0.0077867	-0.000720345	0.00102983	-0.699479	0.484253
rs17417982	11	41177825	-0.000235974	0.000775213	-0.304398	0.760825	-0.00095332	0.00105104	-0.907029	0.364392
rs118110854	11	41181557	-0.00187875	0.0010054	-1.86865	0.0616724	-0.00191919	0.00136314	-1.40792	0.159156
rs10430986	11	41182519	0.000519114	0.00106748	0.486301	0.626754	0.000162465	0.00144669	0.112301	0.910585
rs17515692	11	41182551	0.000648803	0.00141814	0.457503	0.64731	-0.000286841	0.00192272	-0.149185	0.881408
rs4755570	11	41187089	0.00184503	0.000729452	2.52933	0.0114285	0.00161762	0.000988773	1.63599	0.101844
rs12786091	11	41209500	0.000729118	0.000456641	1.5967	0.110334	-3.2e-05	0.000619035	-0.0516992	0.958768
rs7928273	11	41212174	0.000599021	0.000630318	0.950347	0.341937	0.00152982	0.00085443	1.79046	0.0733817
rs116948257	11	41216129	0.000423475	0.00115854	0.365525	0.71472	0.000556263	0.0015711	0.354059	0.723295
rs2171333	11	41216468	0.000368523	0.000593457	0.620976	0.534616	-0.000274346	0.000805026	-0.340791	0.733261
rs4756639	11	41220638	0.000425867	0.000719461	0.591926	0.553901	0.000469941	0.000975377	0.481804	0.629945
rs1021271	11	41227455	-0.000175355	0.000431051	-0.406807	0.68415	-0.000149739	0.000584375	-0.256237	0.797768
rs11036289	11	41230642	-0.00204618	0.00127556	-1.60415	0.108682	-0.000270265	0.0017288	-0.156331	0.875772
rs72892698	11	41245983	-0.000590135	0.000623156	-0.947011	0.343634	-0.000562082	0.000845179	-0.665045	0.506022
rs79026207	11	41248161	-0.000856197	0.000729691	-1.17337	0.240648	-0.000488255	0.000989185	-0.493593	0.621594
rs11603802	11	41251011	-0.00075804	0.00110409	-0.686574	0.492351	0.00301927	0.0014968	2.01716	0.04368
rs12271686	11	41257434	0.00119821	0.00126233	0.949203	0.342518	0.000739825	0.00171122	0.432337	0.665497
rs10501252	11	41258331	-0.000115323	0.000427512	-0.269754	0.78735	1.45e-05	0.000579505	0.0251062	0.97997
rs7101884	11	41265966	3.15e-05	0.000428224	0.0736498	0.941289	0.000187797	0.000580498	0.323511	0.746309
rs11036327	11	41282353	0.000898211	0.000886545	1.01316	0.310985	0.000160222	0.00120177	0.133321	0.893939
rs4406814	11	41287122	0.000544069	0.000601318	0.904794	0.365575	0.000723477	0.000815229	0.887453	0.374836
rs74329873	11	41289978	0.000767265	0.00159726	0.480362	0.63097	0.00098096	0.00216594	0.452903	0.650619
rs116963834	11	41300185	-0.000512019	0.00133013	-0.384939	0.700283	0.00450235	0.00180307	2.49705	0.0125237
rs34607071	11	41330177	-0.00105778	0.00122325	-0.864729	0.387188	0.00227652	0.00165904	1.37219	0.170005
rs75827980	11	41333949	-0.00290312	0.00151486	-1.91643	0.0553114	0.000251394	0.0020531	0.122446	0.902546
rs2922035	11	41333955	-3.4e-05	0.000429768	-0.0791848	0.936886	0.000430166	0.000582375	0.738641	0.460126
rs12277633	11	41369658	-2.22e-05	0.000556831	-0.0397895	0.968261	-0.00130571	0.000754994	-1.72943	0.0837325
rs1395423	11	41378729	0.00024065	0.000454119	0.529928	0.596163	0.000501246	0.000615867	0.813887	0.41571
rs78200466	11	41382409	0.000359264	0.00154039	0.233229	0.815584	0.000963358	0.00208811	0.461353	0.644545
rs12806793	11	41384982	-0.000524925	0.00133389	-0.393529	0.693929	0.00331558	0.00180912	1.83271	0.0668466
rs2922048	11	41389942	0.00010111	0.000454154	0.222633	0.823821	0.000371467	0.000615691	0.603333	0.546287
rs147588094	11	41391584	-3.17e-05	0.00166269	-0.0190486	0.984802	-0.00307788	0.00225484	-1.36501	0.17225
rs72896532	11	41395419	0.0020543	0.00127727	1.60836	0.107758	0.00201283	0.00173148	1.16249	0.245039
rs1037160	11	41404905	-5.13e-05	0.000489873	-0.104779	0.916551	0.000545246	0.000663899	0.821279	0.411488
rs745200	11	41410465	-1.96e-05	0.000432369	-0.0452325	0.963922	0.000149841	0.000585985	0.255708	0.798176
rs10837640	11	41413943	7.26e-05	0.000425071	0.170704	0.864457	0.000353538	0.000576143	0.61363	0.539461
rs2939763	11	41414793	4.97e-05	0.000781536	0.0635403	0.949336	-0.000254377	0.00105964	-0.24006	0.810284
rs118114264	11	41416661	0.00231642	0.00132683	1.74583	0.0808413	0.00182989	0.00179878	1.0173	0.309014
rs2922021	11	41420388	0.000854526	0.000568313	1.50362	0.132681	0.000752459	0.000770457	0.97664	0.328748
rs10501262	11	41421774	-0.000248482	0.000453042	-0.548475	0.583366	-0.000428675	0.000614124	-0.698026	0.485161
rs72896577	11	41425192	-0.00141026	0.00130772	-1.07841	0.280851	-0.00121612	0.00177289	-0.685958	0.49274
rs76346796	11	41430709	8.98e-05	0.00153749	0.0584116	0.953421	0.00023141	0.00208462	0.111008	0.91161
rs117435591	11	41431060	0.00150238	0.00081073	1.85313	0.0638652	0.00144283	0.00109935	1.31243	0.189375
rs72896595	11	41439380	0.00259724	0.00106866	2.43037	0.015084	0.000116353	0.00144864	0.0803187	0.935984
rs118178540	11	41447002	-0.000742997	0.00161876	-0.458991	0.646241	-0.000442576	0.00219418	-0.201704	0.840148
rs117144972	11	41448299	0.00040159	0.00157195	0.255473	0.798358	0.00120822	0.00213131	0.566891	0.570789
rs74882911	11	41448521	0.00152846	0.00114548	1.33434	0.182095	0.00202754	0.00155331	1.3053	0.191793
rs7934111	11	41465591	0.00114382	0.000959274	1.19238	0.233112	0.00190881	0.00130073	1.46749	0.142243
rs11036408	11	41472651	-0.00215085	0.000712102	-3.02042	0.00252442	-0.000511904	0.00096519	-0.530366	0.595858
rs114674187	11	41480436	0.00172624	0.00182917	0.943732	0.345307	0.00306169	0.00248222	1.23345	0.21741
rs17451806	11	41492076	-0.000477922	0.000674669	-0.70838	0.47871	0.00105	0.000914755	1.14785	0.251032
rs1506715	11	41505846	0.000909476	0.00102014	0.891521	0.37265	0.000525595	0.0013823	0.380233	0.703773
rs118042806	11	41511196	0.00106862	0.00156269	0.683831	0.494083	-0.00126869	0.00211898	-0.598726	0.549356
rs1543948	11	41515445	0.000338536	0.000607889	0.556905	0.577593	0.000251472	0.000824122	0.30514	0.76026
rs79562283	11	41518794	-0.000913747	0.00181716	-0.502843	0.615075	-0.0019892	0.00246404	-0.807295	0.419497
rs12361464	11	41519485	-0.000223749	0.000430752	-0.519439	0.603455	0.000153586	0.000583924	0.263024	0.792532
rs10837652	11	41531398	-0.000335151	0.000453646	-0.738794	0.460032	-0.00120171	0.000614827	-1.95454	0.0506381
rs10501267	11	41532609	0.000415272	0.000663394	0.625982	0.531327	-1.26e-05	0.000899408	-0.014021	0.988813
rs10837666	11	41547371	-0.000115652	0.000429261	-0.269421	0.787606	0.000219895	0.000581819	0.377944	0.705472
rs7938549	11	41563764	-4.09e-06	0.000439099	-0.00930835	0.992573	6.46e-05	0.000595449	0.108484	0.913611
rs10768703	11	41566028	-7.91e-05	0.000737821	-0.107271	0.914574	0.00027845	0.00100029	0.278369	0.780729
rs78582585	11	41578656	0.000365785	0.00133145	0.274727	0.783526	-0.00208556	0.0018042	-1.15595	0.247704
rs10837679	11	41583033	-1.6e-05	0.000752032	-0.021211	0.983077	-0.000155871	0.00101973	-0.152855	0.878513
rs78798766	11	41584658	-0.00183613	0.00211293	-0.868995	0.38485	0.000873044	0.00286486	0.304742	0.760563
rs10837680	11	41589815	0.000649504	0.000436805	1.48694	0.137031	0.000577232	0.000592251	0.974642	0.329739
rs1457320	11	41592112	0.000273665	0.00049689	0.550755	0.581802	0.000366187	0.00067391	0.543377	0.58687
rs77789477	11	41594810	-0.00196292	0.00182392	-1.07621	0.281834	-0.000157833	0.00247217	-0.0638442	0.949094
rs77983381	11	41600957	0.00065802	0.000704618	0.933867	0.350373	-0.000571774	0.000955255	-0.598557	0.549469
rs75084711	11	41605847	0.00171202	0.000870793	1.96605	0.0492943	0.000482839	0.00118048	0.409019	0.682526
rs16935775	11	41606880	0.00139253	0.00191454	0.727346	0.467014	0.000241852	0.00259597	0.0931644	0.925773
rs878084	11	41612018	0.000922077	0.000678417	1.35916	0.174097	0.000529678	0.000919783	0.575873	0.564702
rs77068343	11	41614964	-0.0012828	0.00167752	-0.764699	0.444451	0.000286904	0.00227434	0.126148	0.899615
rs80236265	11	41631391	0.00156719	0.000813459	1.92658	0.0540335	0.000761534	0.00110235	0.690827	0.489675
rs899032	11	41636557	3.15e-06	0.000563601	0.00559007	0.99554	-0.000542273	0.000763964	-0.709815	0.47782
rs72904558	11	41660786	-0.0019469	0.00117957	-1.65051	0.098839	-0.00280645	0.00159905	-1.75508	0.0792475
rs79344122	11	41661377	0.000521501	0.00125616	0.415155	0.678029	-0.000767891	0.00170241	-0.451062	0.651945
rs10768720	11	41677291	0.000192571	0.000528931	0.364076	0.715802	-0.00067236	0.000716904	-0.937867	0.348314
rs76262825	11	41687182	0.000502449	0.00181481	0.276861	0.781887	0.00181554	0.00246022	0.737958	0.46054
rs79785913	11	41692966	0.000769189	0.00127274	0.604357	0.545607	-0.000871746	0.00172524	-0.505289	0.613356
rs35475553	11	41694130	0.00145632	0.000695455	2.09405	0.0362562	-3.89e-05	0.000943146	-0.0412341	0.967109
rs75542520	11	41696777	-0.00293934	0.00141932	-2.07095	0.038364	-0.00113773	0.00192246	-0.591809	0.553979
rs10837699	11	41707247	0.000636194	0.000470212	1.35299	0.176059	-0.000589381	0.000637286	-0.92483	0.355055
rs10768726	11	41708034	0.000283613	0.000570611	0.497033	0.619166	-0.000425029	0.000773442	-0.54953	0.582642
rs72886447	11	41708495	0.00137545	0.000665597	2.06649	0.0387832	-6.71e-05	0.000902627	-0.0743012	0.940771
rs1381940	11	41711841	0.000127871	0.000614689	0.208025	0.83521	-0.000266494	0.000833367	-0.31978	0.749135
rs72886456	11	41714983	0.00220751	0.00115411	1.91274	0.0557823	-0.00134094	0.00156409	-0.857328	0.391264
rs79221421	11	41715128	0.00167057	0.000806067	2.0725	0.0382197	0.000361385	0.00109271	0.330723	0.740854
rs10742598	11	41718922	-0.0017589	0.0008738	-2.01293	0.044123	-0.000900708	0.00118449	-0.760421	0.447003
rs117410607	11	41720897	0.000121251	0.00132223	0.0917021	0.926935	-1.76e-05	0.00179393	-0.00981753	0.992167
rs11036511	11	41726795	0.000738602	0.000442551	1.66897	0.0951253	-0.000497703	0.000599744	-0.829858	0.40662
rs11036512	11	41728775	-0.00113591	0.00066023	-1.72048	0.0853467	-0.000815387	0.000895307	-0.910735	0.362436
rs2124666	11	41740329	0.00101936	0.00061869	1.64761	0.0994343	0.000304387	0.000838668	0.362941	0.716649
rs570430	11	41743040	0.00142731	0.0004513	3.16267	0.00156346	-0.000104586	0.000611831	-0.17094	0.864271
rs117877291	11	41750739	0.000340542	0.00185926	0.183159	0.854673	-0.00106448	0.00251961	-0.422477	0.672677
rs1682517	11	41760504	0.000606639	0.000457341	1.32645	0.184692	-2.43e-05	0.000619903	-0.039261	0.968682
rs61877665	11	41775949	-0.000416936	0.000941924	-0.442643	0.658024	0.00169921	0.00127712	1.3305	0.183353
rs11036545	11	41781008	0.00296442	0.00133892	2.21404	0.0268269	0.00126471	0.0018149	0.696847	0.485899
rs78311410	11	41782960	-0.00167374	0.0020687	-0.809076	0.418472	0.000165234	0.00280364	0.0589357	0.953003
rs56226503	11	41787994	0.00140484	0.000815853	1.72192	0.0850842	0.000363443	0.00110592	0.328633	0.742433
rs59660021	11	41795566	0.000439117	0.00114638	0.383047	0.701685	-0.000334348	0.00155379	-0.215183	0.829625
rs35186022	11	41805765	-0.00046861	0.00116427	-0.402492	0.687322	0.00205302	0.00157848	1.30063	0.193385
rs10501276	11	41808035	0.00156755	0.000789493	1.98552	0.0470877	-5.84e-05	0.00107052	-0.0545641	0.956486
rs1484957	11	41820825	0.00011669	0.000457151	0.255256	0.798526	-0.000323543	0.00061965	-0.522138	0.601575
rs118177694	11	41829733	-0.00109844	0.00111792	-0.98258	0.325815	-0.000813714	0.00151513	-0.537059	0.591227
rs1484948	11	41852664	0.000114439	0.000480223	0.238304	0.811645	-0.000309723	0.000651131	-0.475669	0.63431
rs74663229	11	41853206	-0.000277785	0.00109101	-0.254613	0.799022	-0.00133873	0.00147909	-0.905102	0.365412
rs7931832	11	41859190	0.00219826	0.00178916	1.22865	0.219203	0.00122249	0.00242618	0.503875	0.61435
rs1118847	11	41860866	0.0011974	0.00099137	1.20782	0.227118	0.00305044	0.00134369	2.2702	0.0231962
rs60074434	11	41864642	-0.000318179	0.00131672	-0.241646	0.809055	0.00129171	0.0017855	0.723443	0.469408
rs75653015	11	41875573	-0.000179993	0.00151939	-0.118464	0.9057	0.0036789	0.00205997	1.7859	0.0741172
rs11036608	11	41885944	-0.00140009	0.000862952	-1.62245	0.104709	-0.000872413	0.00116969	-0.745848	0.45576
rs12786634	11	41888620	0.00186595	0.000834213	2.23678	0.0253016	0.000124517	0.00113079	0.110115	0.912318
rs291712	11	41894463	0.000107261	0.000495979	0.216261	0.828784	-0.000559908	0.000672147	-0.833015	0.404837
rs74385678	11	41894928	-0.00083991	0.00156442	-0.536883	0.591349	0.000463142	0.00212038	0.218424	0.827099
rs1848885	11	41903121	0.000347468	0.000522914	0.664484	0.506381	-0.000259383	0.000709205	-0.365738	0.714561
rs12289711	11	41909977	0.00177739	0.00075686	2.34838	0.0188562	0.000883797	0.00102585	0.861526	0.388949
rs2175284	11	41915020	0.000305425	0.00181283	0.168479	0.866206	-0.00119842	0.00245833	-0.487495	0.625908
rs9300039	11	41915366	0.00178397	0.000758452	2.35212	0.0186674	0.000841728	0.00102817	0.818667	0.412977
rs61882950	11	41921658	-0.000380295	0.00170857	-0.222581	0.823862	-0.000596053	0.00231808	-0.257132	0.797077
rs12802634	11	41929562	0.00180146	0.000728635	2.47237	0.0134226	0.00055489	0.000987623	0.561844	0.574223
rs76438763	11	41938336	0.000155266	0.00188319	0.0824485	0.93429	0.000552986	0.00255295	0.216607	0.828515
rs4491206	11	41938644	0.00084761	0.000458127	1.85016	0.0642908	-0.000170966	0.000621013	-0.275302	0.783084
rs16936165	11	41961312	0.00237141	0.00155642	1.52363	0.127601	0.00194712	0.00211016	0.922734	0.356146
rs7112663	11	41967671	0.000175274	0.000529474	0.331035	0.740619	-0.00061947	0.000717786	-0.863029	0.388122
rs2713821	11	41970651	0.000939857	0.000463327	2.0285	0.0425106	-0.000187014	0.000628061	-0.297763	0.765884
rs117285821	11	41971162	-0.000524572	0.00165664	-0.316649	0.75151	0.000815826	0.00224621	0.363201	0.716455
rs17553192	11	41972027	-0.000433162	0.00129316	-0.334965	0.737652	0.00260385	0.00175401	1.48451	0.137674
rs79222024	11	41973293	-0.000878989	0.000809269	-1.08615	0.277413	-0.000229087	0.00109696	-0.208838	0.834575
rs11036643	11	41984806	2.61e-05	0.00103747	0.0251371	0.979946	-0.000462425	0.00140672	-0.328727	0.742363
rs117884702	11	41990889	-0.000874771	0.0016607	-0.526749	0.598368	0.00018852	0.00225235	0.0836993	0.933296
rs78619423	11	41998725	0.00213226	0.0015319	1.39191	0.163951	0.00148248	0.00207755	0.713574	0.475491
rs73489082	11	42017355	0.00170283	0.0019035	0.894577	0.371014	-0.00118815	0.00258204	-0.460159	0.645402
rs36055968	11	42018576	0.00143445	0.00185143	0.774781	0.43847	-0.00181256	0.00250954	-0.722269	0.47013
rs10837766	11	42027801	0.00190562	0.000578715	3.29285	0.000991903	0.000858591	0.000784278	1.09475	0.273626
rs12099142	11	42030704	-0.000444218	0.00165424	-0.268533	0.788289	0.000400468	0.00224296	0.178544	0.858296
rs80010251	11	42034646	0.00124601	0.000796469	1.56441	0.117722	0.00145421	0.00107941	1.34723	0.177907
rs1013426	11	42035205	-0.000726107	0.000781088	-0.92961	0.352574	-0.000408476	0.00105917	-0.385658	0.69975
rs118140804	11	42037423	-0.000218644	0.0013942	-0.156824	0.875384	-0.00248878	0.00189033	-1.31659	0.187977
rs12225448	11	42038006	0.000867994	0.000461911	1.87914	0.0602267	6.36e-05	0.0006261	0.101661	0.919026
rs11036663	11	42046806	0.000892079	0.000779699	1.14413	0.25257	0.000697575	0.00105705	0.659927	0.509301
rs11036669	11	42060905	-0.000105213	0.000922883	-0.114005	0.909234	-0.00090596	0.00125137	-0.723977	0.469081
rs72900130	11	42068314	0.00122421	0.000676062	1.81079	0.0701744	-0.000190026	0.000916637	-0.207308	0.83577
rs58075998	11	42079781	0.000715467	0.00100885	0.709191	0.478207	0.000225307	0.00136745	0.164765	0.869129
rs11036673	11	42083016	0.00112451	0.00071178	1.57986	0.114141	0.000569946	0.000965031	0.590598	0.55479
rs61883378	11	42102946	0.00155644	0.00150815	1.03202	0.302065	0.00119645	0.00204464	0.585163	0.558439
rs12794895	11	42111908	-0.000686575	0.000688365	-0.997401	0.318571	0.000326434	0.000933289	0.349768	0.726513
rs57611846	11	42114756	0.00079225	0.000986332	0.803228	0.421844	0.000221387	0.00133669	0.165623	0.868453
rs11605164	11	42115474	-0.00156081	0.000838866	-1.86061	0.0627996	-0.000503534	0.00113736	-0.442722	0.657967
rs112278541	11	42119554	0.00128027	0.00182918	0.699916	0.48398	0.000821106	0.0024803	0.331051	0.740606
rs117454745	11	42122429	0.00202713	0.00165195	1.22712	0.21978	0.00275912	0.00223937	1.2321	0.217915
rs75025168	11	42124131	0.00224253	0.00172535	1.29975	0.193687	0.00171238	0.0023393	0.732007	0.464165
rs25412	11	42133385	0.000398875	0.00142112	0.280676	0.778959	-0.00274873	0.00192634	-1.42692	0.153605
rs10837779	11	42134569	0.000855011	0.000436016	1.96096	0.0498842	3.54e-05	0.000591093	0.0598881	0.952245
rs11036691	11	42139303	-0.00100822	0.000814858	-1.2373	0.215978	-0.0013036	0.0011046	-1.18015	0.23794
rs115461526	11	42148839	0.00313189	0.00179724	1.74261	0.0814032	0.00155945	0.00243642	0.640061	0.522133
rs58891994	11	42149806	8.69e-06	0.000538869	0.0161343	0.987127	0.000243075	0.000730486	0.332757	0.739318
rs76003094	11	42176736	0.000160245	0.000971335	0.164974	0.868965	-0.00199374	0.00131652	-1.5144	0.129925
rs992466	11	42198433	-0.000542285	0.000627988	-0.863529	0.387847	-2.82e-05	0.000851517	-0.0330978	0.973597
rs74783889	11	42200924	0.00166057	0.000867188	1.91489	0.055507	0.000438231	0.00117541	0.372832	0.709274
rs72904053	11	42211903	-0.000604473	0.000792936	-0.762322	0.445869	0.000718722	0.00107573	0.668125	0.504054
rs10768787	11	42216902	0.000465932	0.000456361	1.02097	0.307267	-0.00041379	0.000618741	-0.668762	0.503648
rs79987138	11	42222849	0.000963485	0.00167047	0.576774	0.564093	0.000697772	0.00226492	0.308078	0.758023
rs61884572	11	42234617	-0.000616935	0.000946652	-0.651702	0.514594	0.000136931	0.00128328	0.106705	0.915023
rs1488615	11	42238875	0.00115833	0.000956049	1.21158	0.225674	0.000852149	0.00129631	0.657366	0.510946
rs7480010	11	42246718	-7.34e-06	0.00047762	-0.0153767	0.987732	-0.000611391	0.000647466	-0.944284	0.345025
rs117573774	11	42249586	0.000476429	0.0014609	0.32612	0.744334	-0.00286652	0.00198167	-1.44652	0.148032
rs78456057	11	42254524	0.000281709	0.00115456	0.243998	0.807233	-0.00142651	0.00156511	-0.911448	0.36206
rs7128473	11	42256557	-0.000204057	0.000911048	-0.22398	0.822773	-0.000253981	0.00123539	-0.205588	0.837113
rs10768789	11	42263730	9.09e-05	0.000480455	0.189183	0.849949	-0.000603118	0.000651593	-0.925606	0.354652
rs11036785	11	42264393	-0.000632931	0.00070202	-0.901585	0.367278	-0.000187315	0.000951963	-0.196767	0.84401
rs117227177	11	42279176	0.000824957	0.00101217	0.815036	0.415053	-0.00136218	0.00137209	-0.992781	0.320818
rs116870833	11	42279894	0.00071923	0.00181271	0.396772	0.691536	0.00105988	0.00245608	0.431531	0.666083
rs10160776	11	42283013	0.00175702	0.00156047	1.12595	0.260186	-0.00208942	0.00211494	-0.987934	0.323186
rs4319503	11	42290235	0.000452841	0.00151194	0.29951	0.764551	0.0044725	0.00204965	2.18209	0.0291039
rs4403795	11	42293324	0.00038391	0.00151068	0.254131	0.799395	0.00408656	0.00204722	1.99615	0.0459183
rs67767347	11	42294180	0.00127522	0.000584116	2.18317	0.0290244	-0.000248237	0.000791741	-0.313533	0.753876
Affx-5093835	11	42295982	0.00132134	0.00157414	0.839402	0.401244	-0.00228831	0.00213355	-1.07254	0.28348
rs12366192	11	42305063	-0.000634671	0.000697823	-0.909501	0.363086	-0.000163329	0.000946053	-0.172643	0.862932
rs7939393	11	42306765	0.000845677	0.00142407	0.593844	0.552617	0.00371654	0.00193126	1.92442	0.0543034
rs7394570	11	42315886	0.00101642	0.00148542	0.684264	0.493809	0.00133208	0.00201377	0.661482	0.508304
rs117203606	11	42330132	-0.00124348	0.00100574	-1.23638	0.216319	0.000637284	0.00136338	0.46743	0.640192
rs118076481	11	42334443	0.000996692	0.00114828	0.867991	0.3854	0.00132157	0.00155727	0.84864	0.396082
rs4636655	11	42337203	0.000380185	0.000431329	0.881426	0.378088	-0.000518968	0.000584787	-0.887447	0.374839
rs76690489	11	42337544	-0.000264738	0.00112385	-0.235564	0.813771	-0.00117392	0.00152389	-0.770346	0.441095
rs79363548	11	42339781	-0.0022426	0.00168844	-1.32821	0.184111	-0.00295279	0.00228806	-1.29052	0.196871
rs75129365	11	42340185	0.00229353	0.00143902	1.59382	0.110978	-0.000480789	0.00195062	-0.24648	0.805311
rs11603484	11	42341080	0.000390727	0.000428595	0.911648	0.361955	-0.000431944	0.00058095	-0.743513	0.457172
rs116869234	11	42345483	-0.00141595	0.00168142	-0.842116	0.399724	-0.000629466	0.00227997	-0.276086	0.782482
rs78473572	11	42362608	-0.00219796	0.0017899	-1.22798	0.219455	-0.00104201	0.00242606	-0.429505	0.667556
rs1508539	11	42375901	0.000702411	0.000431369	1.62833	0.103456	-0.000785046	0.000584778	-1.34247	0.179445
rs884657	11	42378583	0.000789002	0.000430793	1.83151	0.0670256	-0.000695838	0.000583815	-1.19188	0.233308
rs4756714	11	42396659	0.000626924	0.000430062	1.45775	0.14491	-0.000861544	0.000583201	-1.47727	0.139605
rs11036865	11	42396787	0.000488739	0.00100084	0.488329	0.625317	-0.00115465	0.00135701	-0.850877	0.394838
rs12418911	11	42406581	-0.000323329	0.000427638	-0.756081	0.449601	0.000530348	0.000579735	0.91481	0.360292
rs10837839	11	42411168	0.000629122	0.000502608	1.25172	0.210675	-6.48e-05	0.000681066	-0.0951606	0.924187
rs11036873	11	42412560	0.000431942	0.000669695	0.644982	0.518939	-0.00104353	0.000908367	-1.1488	0.250641
rs61883720	11	42416703	-0.000573038	0.000586469	-0.977098	0.328521	0.000322313	0.000795039	0.405405	0.68518
rs7480950	11	42431984	0.000495329	0.000453265	1.0928	0.274481	-0.000332204	0.000614585	-0.540534	0.588829
rs7478877	11	42433286	-0.000428881	0.000429727	-0.998031	0.318265	0.000956247	0.000582616	1.6413	0.100736
rs1355053	11	42437799	-0.000883296	0.000474161	-1.86286	0.062483	-7.55e-07	0.000642818	-0.00117511	0.999062
rs4756731	11	42443911	0.000549449	0.000438181	1.25393	0.209868	-0.000224915	0.000594065	-0.378604	0.704982
rs12795715	11	42449785	0.000671083	0.000717501	0.935307	0.349631	0.00109279	0.000972822	1.12332	0.261304
rs7120232	11	42458632	-0.000607026	0.000620706	-0.97796	0.328095	-9.19e-05	0.000841612	-0.109152	0.913082
rs3849982	11	42458937	0.000673434	0.000433903	1.55204	0.120655	-0.000144441	0.000588052	-0.245626	0.805972
rs11036893	11	42466106	-0.000136162	0.000444159	-0.306562	0.759177	-9.59e-05	0.00060239	-0.159138	0.87356
rs118052578	11	42467826	0.00022456	0.00139489	0.160988	0.872103	0.00158677	0.00189095	0.839143	0.40139
rs1462681	11	42471435	0.000789421	0.00050083	1.57623	0.114975	1.28e-06	0.000678863	0.00189279	0.99849
rs16936668	11	42474815	0.00132252	0.000613514	2.15565	0.0311115	0.000908551	0.000831627	1.0925	0.274615
rs74433758	11	42477172	0.00089211	0.00142374	0.626596	0.530925	0.000222512	0.00193026	0.115276	0.908227
rs7125375	11	42486266	-0.00302041	0.00184388	-1.63807	0.101408	-0.00151998	0.00249876	-0.608291	0.542995
rs1020905	11	42491717	-0.000350698	0.000732097	-0.479031	0.631917	-0.00134049	0.000992209	-1.35102	0.176691
rs17569460	11	42496461	-0.000167693	0.000470265	-0.356594	0.721396	0.000311467	0.000637382	0.488667	0.625078
rs17569995	11	42512144	0.000564174	0.00145568	0.387567	0.698337	0.00137008	0.0019737	0.694169	0.487577
rs1462668	11	42521711	-0.000307778	0.000558265	-0.551312	0.58142	9.46e-05	0.000756868	0.125001	0.900522
rs61898277	11	42525132	0.000894942	0.000910889	0.982493	0.325858	4.93e-05	0.00123558	0.039938	0.968143
rs79874983	11	42528350	-0.00209371	0.000803179	-2.60678	0.0091402	-0.00189054	0.00108843	-1.73694	0.0823983
rs4755615	11	42545391	-0.000338246	0.000427498	-0.791221	0.428816	0.000326052	0.00057977	0.562382	0.573856
rs117519315	11	42545906	0.000632834	0.00169166	0.37409	0.708338	0.00278046	0.00229225	1.21298	0.225138
rs58867452	11	42548520	-0.00131719	0.000732638	-1.79787	0.0721987	-0.000831988	0.000992858	-0.837973	0.402046
rs78588119	11	42556215	0.00217418	0.0020203	1.07617	0.281854	-0.000557656	0.0027398	-0.203539	0.838714
rs10742633	11	42557353	-0.000404661	0.000427786	-0.945941	0.344179	0.000160264	0.000579908	0.276362	0.78227
rs73498930	11	42557965	-0.000206627	0.000653745	-0.316067	0.751952	-0.00176043	0.000886148	-1.98661	0.0469663
rs80157879	11	42562801	0.000872296	0.00147148	0.592803	0.553313	-0.000983874	0.00199467	-0.493251	0.621836
rs34737688	11	42567287	-0.000529237	0.001413	-0.374548	0.707997	0.00097256	0.00191538	0.507764	0.611619
rs1462683	11	42567773	0.00136184	0.000775833	1.75533	0.079204	0.0015352	0.00105167	1.45978	0.144352
rs12799053	11	42571996	0.000645589	0.000708191	0.911604	0.361978	0.000478122	0.000959733	0.498182	0.618356
rs117595296	11	42575699	-0.000981628	0.00141928	-0.691639	0.489165	0.00438198	0.00192457	2.27687	0.0227947
rs79537601	11	42583080	0.000716605	0.000825426	0.868164	0.385305	-0.00123143	0.00111977	-1.09972	0.271456
rs113714598	11	42599037	-0.000368846	0.00143515	-0.257009	0.797172	-0.000220536	0.00194753	-0.113239	0.909841
rs113308731	11	42607381	-0.00262786	0.00126974	-2.0696	0.0384905	-0.00385609	0.00172119	-2.24036	0.0250683
rs10837883	11	42609917	0.000454548	0.000434651	1.04578	0.295665	0.000682415	0.00058939	1.15783	0.246933
rs77216882	11	42616853	0.000439088	0.00109442	0.401208	0.688267	0.002037	0.00148316	1.37342	0.169623
rs10742634	11	42623993	-0.000399926	0.000428606	-0.933084	0.350777	-1.71e-05	0.000581085	-0.0294854	0.976477
rs77164306	11	42632055	-0.0010351	0.000909648	-1.13791	0.255159	-0.0012849	0.00123312	-1.04199	0.297416
rs77764005	11	42633937	0.00206317	0.00124966	1.65099	0.0987418	0.00165762	0.00169387	0.978595	0.327781
rs7925324	11	42637849	0.00104016	0.00101835	1.02142	0.307057	0.00180544	0.00138031	1.30799	0.190876
rs76739307	11	42639510	-0.000998739	0.00170103	-0.587137	0.557112	-0.00286722	0.00230524	-1.24378	0.21358
rs79648197	11	42643368	-0.00118601	0.000710319	-1.66969	0.0949824	-0.000944295	0.000962848	-0.980731	0.326726
rs7123882	11	42644823	0.00123526	0.00101757	1.21393	0.224775	0.00181644	0.00137932	1.31691	0.187868
rs61898340	11	42648726	-0.000592613	0.000463172	-1.27947	0.200734	0.000100285	0.000627788	0.159743	0.873084
rs80295752	11	42664285	0.00111365	0.000996857	1.11716	0.263926	0.000459755	0.00135141	0.340205	0.733702
rs10768847	11	42666583	-0.000155666	0.00167638	-0.0928584	0.926016	0.00418264	0.00227164	1.84125	0.0655864
rs76788174	11	42669362	0.00133418	0.000993298	1.34318	0.179213	-0.0014732	0.00134672	-1.09392	0.273992
rs4077253	11	42674541	0.000227657	0.000627261	0.362939	0.716651	0.000875649	0.000850733	1.02929	0.303345
rs7947954	11	42678748	0.000244001	0.000683714	0.356876	0.721185	-0.00148135	0.00092687	-1.59822	0.109994
rs111543166	11	42687594	0.00435412	0.00167525	2.59908	0.00934781	0.000646517	0.00227174	0.28459	0.775958
rs72890055	11	42694356	-0.000115386	0.00127541	-0.0904694	0.927914	0.00110738	0.00172851	0.640658	0.521745
rs7945410	11	42695890	0.000173032	0.000430532	0.401904	0.687755	-0.000160486	0.00058357	-0.275007	0.783311
rs4576811	11	42696838	-2.54e-05	0.00170395	-0.0148811	0.988127	0.00396564	0.00230993	1.71678	0.0860202
rs10734507	11	42700768	-0.000103533	0.000518254	-0.199774	0.841658	7.87e-05	0.00070248	0.112004	0.910821
rs11037009	11	42714796	0.00046141	0.000517313	0.891935	0.372428	-0.000323402	0.000701184	-0.461222	0.644639
rs4265588	11	42717604	-0.00014182	0.000519647	-0.272915	0.784919	0.000103721	0.000704137	0.147302	0.882894
rs75169071	11	42724356	0.0012466	0.00146234	0.852467	0.393956	0.00105235	0.00198347	0.53056	0.595724
rs77868921	11	42724977	0.00134374	0.00144726	0.928469	0.353165	0.00154935	0.00196198	0.789683	0.429714
rs73517613	11	42729543	0.00060952	0.00165743	0.36775	0.71306	0.00400071	0.00224704	1.78044	0.0750051
rs10837917	11	42730635	0.00022237	0.000588098	0.378117	0.705344	0.000468661	0.000797421	0.587721	0.55672
rs111633366	11	42732507	0.00382058	0.00167052	2.28706	0.0221928	0.000478155	0.00226504	0.211102	0.832808
rs75636425	11	42735507	0.00161131	0.00168499	0.956272	0.338936	-0.00199715	0.00228419	-0.874336	0.381936
rs61072244	11	42745325	0.000275667	0.000515142	0.535128	0.592562	0.000227856	0.000698216	0.326341	0.744167
rs7127916	11	42754318	-7.78e-05	0.000665343	-0.116997	0.906863	-0.000597466	0.000901964	-0.662405	0.507712
rs74991785	11	42761027	-0.000799913	0.00107024	-0.747415	0.454813	0.00129795	0.00145124	0.894372	0.371123
rs12576192	11	42770635	0.00193869	0.00157789	1.22866	0.2192	0.00368864	0.00213898	1.72449	0.0846212
rs59994772	11	42778594	-0.000114223	0.000932932	-0.122434	0.902555	0.000476401	0.0012647	0.376692	0.706403
rs7930627	11	42783840	0.000174181	0.000442332	0.39378	0.693744	5.98e-05	0.000599543	0.0997805	0.920519
rs11604641	11	42792434	-0.000451845	0.00073938	-0.611114	0.541124	-0.00144618	0.00100204	-1.44323	0.148957
rs111451295	11	42806010	0.000226722	0.00094583	0.239707	0.810558	0.00120361	0.00128175	0.93904	0.347711
rs79342476	11	42806138	-0.000540372	0.00157021	-0.34414	0.730741	-0.000379887	0.00212824	-0.178499	0.858331
rs35174977	11	42808742	0.000176056	0.000486979	0.361527	0.717706	-0.000346573	0.000660548	-0.524674	0.59981
rs73520615	11	42809664	0.000403257	0.000580435	0.69475	0.487212	0.000254949	0.000786968	0.323964	0.745965
rs76082526	11	42830791	0.0001762	0.000762731	0.231012	0.817306	-0.00122914	0.00103441	-1.18825	0.234734
rs73510424	11	42831047	0.00153219	0.00101088	1.5157	0.129595	0.00197112	0.00137064	1.4381	0.150407
rs72893763	11	42833005	-0.000276599	0.000575095	-0.480962	0.630544	-0.000203278	0.000779879	-0.260654	0.79436
rs9787881	11	42839207	0.00108281	0.00148111	0.731083	0.464729	-0.000883863	0.00200818	-0.440132	0.659842
rs117763602	11	42840628	0.00021154	0.00142276	0.148682	0.881805	-0.000836047	0.0019294	-0.433319	0.664783
rs7125537	11	42845607	0.00104632	0.000845273	1.23785	0.215774	0.00109738	0.00114612	0.957479	0.338326
rs7125821	11	42845859	0.000265895	0.000436364	0.609342	0.542298	-7.81e-05	0.000591404	-0.132041	0.894952
rs11823210	11	42847493	8.78e-05	0.000531712	0.165102	0.868864	-6.64e-05	0.000720866	-0.092117	0.926605
rs11603601	11	42848592	-8.57e-05	0.000476538	-0.179803	0.857308	0.000128246	0.000646009	0.198521	0.842638
rs78344567	11	42848756	0.000125121	0.00154384	0.0810453	0.935406	-0.00140797	0.00209061	-0.673476	0.500645
rs73510463	11	42850223	-0.000139949	0.000962055	-0.145469	0.884341	-0.000117111	0.00130412	-0.0898007	0.928446
rs73510464	11	42850771	1.75e-05	0.000755241	0.0231327	0.981544	-0.00122524	0.00102405	-1.19647	0.231515
rs79307500	11	42855983	-0.000572158	0.00155273	-0.368486	0.712511	-0.00376021	0.0021053	-1.78607	0.0740888
rs7118693	11	42856020	-0.000373594	0.000447286	-0.835246	0.40358	0.000756158	0.000606404	1.24695	0.212416
rs61901293	11	42856040	-0.00181059	0.00133441	-1.35685	0.17483	0.00153211	0.00180913	0.846877	0.397064
rs117978702	11	42858028	0.000273295	0.00197021	0.138714	0.889676	0.00588313	0.00266973	2.20364	0.0275504
rs7127615	11	42858400	7.54e-05	0.0005974	0.126168	0.899599	-9.67e-05	0.000810134	-0.119361	0.90499
rs4755666	11	42865573	0.000903613	0.000503001	1.79644	0.0724251	0.00179779	0.000681867	2.63657	0.00837542
rs4132364	11	42867572	-0.000478446	0.000908786	-0.526468	0.598564	0.00124033	0.00123204	1.00673	0.314066
rs7117480	11	42868302	8.57e-05	0.000559829	0.153087	0.87833	-6.67e-05	0.000758807	-0.0879107	0.929948
rs113923941	11	42874864	0.000498765	0.00143602	0.347325	0.728347	-0.000179913	0.0019472	-0.0923958	0.926384
rs11037104	11	42875494	-0.00042913	0.000465756	-0.921362	0.356862	-0.000939436	0.000631397	-1.48787	0.136787
rs11037107	11	42878794	0.000552391	0.000428779	1.28829	0.197646	0.00088671	0.00058107	1.52599	0.127012
rs76087744	11	42884263	-0.000667091	0.000627135	-1.06371	0.28746	-0.000818631	0.000850597	-0.96242	0.33584
rs10837954	11	42893654	-0.000141272	0.000450365	-0.313683	0.753762	-0.0010406	0.000610686	-1.70399	0.0883848
rs10837964	11	42904493	-7.68e-05	0.000659407	-0.116526	0.907235	0.000654176	0.000894312	0.731485	0.464483
rs11605094	11	42916170	0.000871589	0.00149305	0.583764	0.559379	0.000505118	0.00202422	0.249537	0.802946
rs118069068	11	42916745	-0.000355805	0.00126893	-0.280398	0.779172	-0.00181722	0.00171971	-1.0567	0.290648
rs3929327	11	42916890	0.000611206	0.000502148	1.21718	0.223535	0.00114927	0.000680414	1.68908	0.0912061
rs16937097	11	42925753	0.00084425	0.000925982	0.911735	0.361909	0.000334616	0.00125535	0.266553	0.789813
rs77365128	11	42927958	0.000923039	0.00159882	0.577325	0.56372	0.00117126	0.00216705	0.540485	0.588863
rs34367314	11	42929082	0.000652453	0.000550829	1.18449	0.236219	0.00112658	0.000746539	1.50907	0.131281
rs72897759	11	42940088	0.000536078	0.00126224	0.424704	0.671053	0.000422692	0.00171133	0.246996	0.804912
rs11037140	11	42942016	0.000244995	0.000657622	0.372547	0.709486	0.000198858	0.000891783	0.222989	0.823544
rs4755674	11	42947480	-0.0004149	0.000510737	-0.812355	0.416589	-2.87e-06	0.000692843	-0.00413762	0.996699
rs76826691	11	42954286	0.0018147	0.00207705	0.873691	0.382287	0.00651778	0.00281509	2.3153	0.0205969
rs1387310	11	42954629	0.000785956	0.000552238	1.42322	0.154674	0.00135583	0.000748498	1.81141	0.0700791
rs16937163	11	42961389	-0.000271706	0.000646795	-0.420081	0.674427	-0.000841073	0.000876897	-0.959147	0.337486
rs11602286	11	42967946	0.000243651	0.0004501	0.541325	0.588284	-0.00064175	0.000610084	-1.0519	0.292845
rs12279160	11	42969017	-0.000157336	0.000788252	-0.199601	0.841792	0.000767542	0.00106864	0.71824	0.47261
rs11037175	11	42971040	-0.000732603	0.000462068	-1.58549	0.112857	0.00101195	0.000626346	1.61563	0.106175
rs76643393	11	42976174	0.000551037	0.00116564	0.472735	0.636403	4.33e-05	0.00158078	0.0273992	0.978141
rs11037187	11	42981965	0.00103157	0.00139646	0.738702	0.460089	0.00037909	0.00189321	0.200237	0.841296
rs76790270	11	42982727	-0.00104248	0.00110154	-0.946386	0.343952	0.000764837	0.00149331	0.512175	0.608529
rs72901807	11	42984313	0.000618569	0.00126481	0.489061	0.624799	0.000184215	0.0017148	0.107427	0.914451
rs74543667	11	42987018	-0.00267943	0.000937617	-2.85771	0.00426742	-1.49e-05	0.00127256	-0.011697	0.990667
rs34959832	11	42990147	0.000965046	0.00113359	0.851315	0.394595	-0.000543459	0.00153701	-0.353582	0.723653
rs61898752	11	42995012	-0.00104488	0.0011964	-0.873353	0.382471	0.000472584	0.00162258	0.291255	0.770856
rs75054566	11	42999903	0.000759298	0.00154088	0.492769	0.622176	0.00153997	0.00208955	0.736983	0.461134
rs11037210	11	43018411	-0.000746688	0.00137222	-0.544147	0.586341	0.00207285	0.00186031	1.11425	0.265174
rs74235660	11	43019107	0.00130755	0.000993082	1.31666	0.187953	0.000406223	0.00134624	0.301747	0.762845
rs10837991	11	43019991	-0.000149543	0.000477444	-0.313216	0.754117	-0.000698474	0.00064686	-1.07979	0.280236
rs10768908	11	43020214	-0.000125117	0.000477479	-0.262037	0.793293	-0.000885127	0.000647458	-1.36708	0.171601
rs77073066	11	43034738	0.00231834	0.00182415	1.27092	0.203759	9.93e-05	0.00247302	0.0401374	0.967984
rs72903750	11	43039990	0.000232632	0.000560735	0.414871	0.678237	-0.000624233	0.000760023	-0.821334	0.411457
rs17581519	11	43047469	0.000973756	0.00133599	0.728864	0.466086	-2.03e-05	0.00181186	-0.0112238	0.991045
rs262320	11	43047619	-0.00112773	0.000750856	-1.50193	0.133115	-0.000167021	0.001018	-0.164067	0.869679
rs11601423	11	43066464	0.000804895	0.00107541	0.748456	0.454186	0.00062875	0.00145783	0.431291	0.666257
rs4365039	11	43077668	0.000643746	0.000618199	1.04133	0.297726	0.000785945	0.000837941	0.937948	0.348272
rs11037227	11	43080593	-0.000673772	0.0013604	-0.495276	0.620406	0.00193326	0.00184464	1.04804	0.29462
rs111244516	11	43082091	0.00164879	0.00125609	1.31264	0.189306	-0.000618765	0.00170337	-0.363259	0.716412
rs112693173	11	43084128	0.000502609	0.00102852	0.488674	0.625073	-0.000151192	0.00139405	-0.108455	0.913635
rs10501293	11	43086094	-0.000339695	0.000479138	-0.708971	0.478343	-0.00088622	0.000649607	-1.36424	0.172493
rs61901112	11	43088900	0.000174816	0.000793316	0.220361	0.82559	0.0002587	0.00107612	0.240401	0.81002
rs76133406	11	43092748	0.00150767	0.00188037	0.801791	0.422675	0.000771178	0.00254975	0.302453	0.762307
rs117625545	11	43093298	-0.00253588	0.00163982	-1.54644	0.121999	-0.00250923	0.00222294	-1.12879	0.258989
rs77178178	11	43094776	0.00279059	0.00186737	1.49439	0.135074	-1.07e-05	0.00253136	-0.00424079	0.996616
rs11037234	11	43099328	0.00028922	0.000469613	0.615869	0.537981	-0.000528181	0.000636522	-0.829792	0.406657
rs55980650	11	43113157	-5.76e-05	0.00158595	-0.0363341	0.971016	-0.00155076	0.00214936	-0.721501	0.470602
rs61900073	11	43133261	-0.000579632	0.000939108	-0.617216	0.537093	9.81e-05	0.0012728	0.0770545	0.93858
rs75312593	11	43134433	-0.00209728	0.00187193	-1.12038	0.262554	-0.00196206	0.00253758	-0.773201	0.439404
rs111288884	11	43142158	0.00237298	0.00159245	1.49014	0.136188	0.00113357	0.00215851	0.525164	0.599469
rs11037256	11	43145338	-0.000854191	0.000452315	-1.88848	0.0589619	-0.000217523	0.000613266	-0.354697	0.722817
rs117243791	11	43147547	0.00380811	0.00142458	2.67315	0.00751467	0.0026273	0.00193092	1.36065	0.173626
rs61900079	11	43151510	0.000208284	0.000547379	0.380512	0.703566	0.000942558	0.000741926	1.27042	0.203936
rs11037262	11	43161000	0.00118931	0.000811676	1.46525	0.142853	-0.000658113	0.00110047	-0.598028	0.549822
rs72893078	11	43168862	-0.000227286	0.00188832	-0.120364	0.904195	0.000263799	0.00255848	0.103108	0.917877
rs79912029	11	43171807	-0.00217004	0.00175734	-1.23484	0.21689	-0.00174756	0.00238287	-0.733387	0.463323
rs118078155	11	43196088	-0.00101465	0.00116794	-0.868754	0.384982	0.000561258	0.00158404	0.354322	0.723098
rs71488353	11	43196140	0.00155228	0.000821748	1.889	0.0588925	-0.00198116	0.00111385	-1.77865	0.0752976
rs17583730	11	43196647	-0.000569182	0.00133169	-0.427411	0.66908	-0.000420818	0.001805	-0.23314	0.815653
rs80219375	11	43198804	2.33e-05	0.00122138	0.0190826	0.984775	0.00150594	0.00165596	0.909405	0.363137
rs7926786	11	43199299	-0.000998282	0.000798016	-1.25095	0.210952	0.00145965	0.00108188	1.34919	0.177278
rs2162170	11	43205560	-0.000524208	0.000576373	-0.909495	0.36309	0.0010547	0.000782084	1.34857	0.177475
rs1425858	11	43209934	0.000458503	0.000905371	0.506425	0.612558	0.00117519	0.00122721	0.957611	0.33826
rs1019650	11	43211912	-0.00182147	0.000619547	-2.94	0.00328237	-0.00158836	0.000840362	-1.89009	0.0587469
rs16937377	11	43219383	-0.000775151	0.00104308	-0.743133	0.457401	0.000686403	0.00141457	0.485237	0.627509
rs74791558	11	43220845	0.000557126	0.000927312	0.600796	0.547976	0.00113085	0.00125702	0.899624	0.368321
rs11037344	11	43221539	0.000747617	0.000432494	1.72862	0.0838781	-0.00102278	0.000586229	-1.74468	0.081042
rs61886003	11	43237754	-0.00139494	0.00049426	-2.82227	0.00476877	0.0012499	0.000670016	1.86548	0.0621145
rs17591486	11	43238011	-0.00100495	0.000714224	-1.40705	0.159414	-0.00167443	0.000969713	-1.72673	0.0842168
rs78850657	11	43247172	0.00131124	0.000825962	1.58753	0.112393	-0.000436287	0.00111977	-0.38962	0.696817
rs16937405	11	43252927	0.00109772	0.000856739	1.28128	0.200095	0.00120155	0.00116142	1.03455	0.300881
rs75080767	11	43254025	-0.00368802	0.00125456	-2.93969	0.00328567	0.000696487	0.00170112	0.409429	0.682225
rs10128691	11	43271567	0.000455924	0.000795719	0.57297	0.566665	-0.000412515	0.0010789	-0.382346	0.702205
rs11037391	11	43285357	-0.00147876	0.000902747	-1.63807	0.101408	-0.000831417	0.00122402	-0.679251	0.496979
rs1496231	11	43285881	-9.37e-07	0.000674353	-0.0013902	0.998891	0.00122286	0.000914075	1.33781	0.18096
rs1532410	11	43292642	-2.36e-05	0.000458586	-0.051359	0.959039	0.00055132	0.000621722	0.886763	0.375207
rs74915893	11	43300430	0.00271456	0.00165593	1.6393	0.101152	-0.000431463	0.00224496	-0.192192	0.847592
rs55953100	11	43309387	-0.00161985	0.000783442	-2.06761	0.0386773	-0.00223072	0.00106213	-2.10023	0.0357095
rs72898962	11	43338706	-0.000693725	0.0007244	-0.957655	0.338238	0.00101271	0.000982263	1.031	0.302542
rs11601450	11	43341479	0.000134939	0.00134877	0.100047	0.920307	0.00239579	0.00182893	1.30994	0.190217
rs5743251	11	43356931	0.00112522	0.000943811	1.19221	0.233182	0.00253074	0.00127947	1.97796	0.0479341
rs5743255	11	43357268	0.00171587	0.000744806	2.30378	0.0212354	-0.000541024	0.00100988	-0.535732	0.592144
rs12417233	11	43373738	0.00175103	0.000743793	2.35419	0.0185637	-0.000526657	0.00100849	-0.522221	0.601517
rs2036064	11	43378533	0.00390683	0.00199753	1.95583	0.0504864	-0.000991396	0.0027099	-0.365842	0.714483
rs11037421	11	43381417	-0.000160259	0.000625839	-0.25607	0.797897	-0.000948156	0.00084825	-1.11778	0.263663
rs76780983	11	43381968	-0.000639971	0.0013734	-0.465975	0.641233	0.000924127	0.00186229	0.496232	0.619731
rs72900930	11	43430862	0.000458571	0.000656605	0.698397	0.48493	-0.00063321	0.000890105	-0.711388	0.476845
rs76243906	11	43432119	0.00141314	0.000951914	1.48453	0.13767	0.00302467	0.00129057	2.34366	0.0190961
rs3816766	11	43449285	0.000717467	0.00101515	0.706757	0.479718	0.000366041	0.00137608	0.266002	0.790238
rs72900961	11	43465302	-0.000938615	0.00141716	-0.662323	0.507765	0.00104373	0.00192096	0.543339	0.586897
rs72900965	11	43468843	-0.00199575	0.0014896	-1.33979	0.180316	-0.0014611	0.00201885	-0.723731	0.469231
rs117462385	11	43472231	-0.000387272	0.00172537	-0.224457	0.822402	-0.00235319	0.00233826	-1.00638	0.314233
rs79406295	11	43472693	0.00127845	0.00106247	1.20328	0.228867	0.000844045	0.00144072	0.585851	0.557976
rs11608225	11	43481640	-0.000604393	0.000506368	-1.19359	0.232641	0.000980768	0.000686488	1.42867	0.153099
rs10501301	11	43486812	-0.00175618	0.00139423	-1.25961	0.207812	-0.00201014	0.00189025	-1.06343	0.287589
rs72900981	11	43491307	-0.00104324	0.000636996	-1.63775	0.101474	-0.00142576	0.000863696	-1.65076	0.0987881
rs117568830	11	43503739	0.00195115	0.00203874	0.957039	0.338548	0.000188599	0.00276368	0.0682418	0.945593
rs117793434	11	43507255	-0.00374957	0.00179278	-2.09148	0.0364859	-0.00411922	0.00243041	-1.69487	0.0901017
rs117698619	11	43522972	0.00260047	0.00139319	1.86656	0.061964	-0.000187904	0.00188929	-0.0994574	0.920775
rs79580341	11	43524046	0.00016544	0.00139226	0.118828	0.905411	-0.00307537	0.00188787	-1.62902	0.10331
rs72902738	11	43527246	-0.000184611	0.00134304	-0.137457	0.890669	-0.00238408	0.00182009	-1.30987	0.190239
rs34955062	11	43530020	-4.64e-05	0.000777976	-0.0596046	0.952471	0.000576943	0.0010547	0.547022	0.584364
rs10768956	11	43536147	0.000794681	0.000426349	1.86392	0.0623336	-0.000494887	0.00057801	-0.856191	0.391893
rs79333052	11	43540712	-0.00379203	0.00178048	-2.12978	0.0331906	-0.00417198	0.00241433	-1.72801	0.0839874
rs10768960	11	43544452	0.000382027	0.00193006	0.197935	0.843096	0.000192086	0.00261742	0.0733875	0.941498
rs6485430	11	43554785	-0.000354975	0.00161166	-0.220254	0.825674	-0.00337099	0.00218555	-1.5424	0.122977
rs900467	11	43554976	-0.000719198	0.000687084	-1.04674	0.295221	0.000671964	0.000931766	0.721172	0.470804
rs1483133	11	43555870	0.000237951	0.000427124	0.5571	0.577459	-6.75e-06	0.000578986	-0.0116528	0.990703
rs995035	11	43560396	-0.000157822	0.000786671	-0.20062	0.840996	0.000475963	0.00106684	0.446142	0.655495
rs10838125	11	43565476	1.26e-05	0.000438304	0.0288552	0.97698	-0.000192798	0.000594191	-0.324471	0.745582
rs11037469	11	43570979	-0.00110107	0.000459289	-2.39734	0.0165152	-0.000665698	0.000622575	-1.06927	0.28495
rs76064064	11	43572717	4.22e-05	0.000654466	0.0644782	0.94859	0.000661516	0.000887437	0.745422	0.456017
rs11037473	11	43576067	0.000958109	0.000958735	0.999346	0.317628	-0.000617508	0.00129948	-0.475197	0.634647
rs117912278	11	43578626	-0.000499773	0.00103446	-0.483124	0.629008	0.00214497	0.00140231	1.5296	0.126116
rs117134352	11	43587280	-0.00228162	0.0013122	-1.73877	0.0820755	0.00167567	0.00177892	0.941954	0.346217
rs72904757	11	43591785	-0.00153725	0.00152865	-1.00562	0.314598	0.000233788	0.00207221	0.112821	0.910173
rs78480778	11	43594287	-0.000806202	0.000549623	-1.46683	0.142424	0.00044024	0.00074511	0.590839	0.554629
rs12576071	11	43594337	0.000202996	0.000749234	0.270938	0.786439	-0.00142069	0.00101562	-1.39884	0.161863
rs117535515	11	43595641	0.00442934	0.00209729	2.11193	0.0346932	-0.00166347	0.00284268	-0.585177	0.558429
rs11606426	11	43596350	0.000711068	0.000687813	1.03381	0.301225	0.00100206	0.000932441	1.07466	0.282528
rs117293308	11	43599281	0.000467503	0.00130085	0.359383	0.719309	0.00289894	0.00176354	1.64382	0.100214
rs56160150	11	43607505	-0.000813101	0.000584699	-1.39063	0.164339	-0.000621302	0.000792677	-0.783803	0.433156
rs117538843	11	43607807	-2.62e-05	0.00150916	-0.0173909	0.986125	0.00110476	0.00204559	0.540071	0.589149
rs2625388	11	43611826	6.71e-05	0.000428422	0.156728	0.875459	-0.00169686	0.000580869	-2.92124	0.00348662
rs74611308	11	43622483	-0.0011463	0.00119523	-0.959062	0.337528	-0.00147793	0.00161988	-0.912369	0.361575
rs117236352	11	43633894	0.00125418	0.00127939	0.980302	0.326938	0.00181939	0.00173446	1.04896	0.294196
rs80263632	11	43641807	0.000451949	0.00130197	0.347127	0.728496	0.00449723	0.00176549	2.54729	0.0108568
rs12793599	11	43644592	-0.00436267	0.00185478	-2.35212	0.0186672	-0.00333293	0.00251452	-1.32547	0.185015
rs2862996	11	43653833	0.000457508	0.000461644	0.99104	0.321667	0.00275941	0.000625974	4.40819	1.04e-05
rs56311487	11	43656045	-0.00193388	0.00153558	-1.25939	0.207891	-0.000177479	0.00208099	-0.0852855	0.932035
rs9783372	11	43660296	-0.000427293	0.000508764	-0.839864	0.400985	-0.00135021	0.000689567	-1.95805	0.0502246
rs117913275	11	43662064	0.000438285	0.00167867	0.261091	0.794022	0.0012782	0.00227568	0.561681	0.574334
rs80294529	11	43681509	-0.00212986	0.00153994	-1.38308	0.166642	0.00030942	0.00208693	0.148266	0.882133
rs139085675	11	43687399	0.000298261	0.00116223	0.256629	0.797465	0.00341131	0.00157562	2.16506	0.0303842
rs79395286	11	43698340	0.00217802	0.00128985	1.68859	0.0912992	0.00195155	0.00174859	1.11607	0.264394
rs72906866	11	43703196	-0.00213755	0.00123732	-1.72756	0.0840678	-3.44e-05	0.00167772	-0.0204914	0.983651
rs78685512	11	43704795	-0.00239017	0.00172789	-1.38329	0.166578	-0.0015018	0.00234171	-0.641327	0.521311
rs35243581	11	43707364	0.000482496	0.000458153	1.05313	0.292281	0.00254447	0.000621103	4.09671	4.19e-05
rs7928523	11	43719101	0.000423052	0.000458201	0.923287	0.355858	0.00249658	0.000621135	4.01939	5.84e-05
rs11037575	11	43728330	-7.58e-05	0.000432919	-0.175019	0.861064	-0.0015286	0.000587061	-2.60381	0.0092197
rs7130849	11	43730455	-0.000218754	0.000427918	-0.511204	0.609208	-0.00144816	0.000579974	-2.49695	0.0125273
rs34277126	11	43732932	-8.8e-05	0.00106829	-0.0824131	0.934318	-0.00219614	0.00144859	-1.51605	0.129509
rs113518292	11	43743789	0.000411677	0.00137791	0.298768	0.765117	0.000385102	0.00186731	0.206233	0.836609
rs6485453	11	43748673	-0.00026638	0.000427248	-0.623479	0.53297	-0.00199109	0.000579197	-3.43766	0.000586835
rs117824799	11	43752296	-0.00331227	0.00177491	-1.86616	0.0620197	-0.000137424	0.00240617	-0.0571133	0.954455
rs11037589	11	43760215	-0.00169079	0.000693868	-2.43677	0.0148198	-0.00147745	0.000940438	-1.57103	0.116178
rs10838159	11	43762210	0.000148853	0.000509366	0.292233	0.770109	0.000160365	0.000690497	0.232246	0.816347
rs7115970	11	43769295	-0.000363119	0.000461881	-0.786175	0.431766	0.00222506	0.000626148	3.55357	0.000380095
rs10768976	11	43773813	-0.000361742	0.00046271	-0.781791	0.434338	0.00210856	0.000627316	3.36124	0.000776037
rs7110437	11	43780553	-0.000370556	0.000462564	-0.801092	0.423079	0.00207107	0.000627123	3.30249	0.000958405
rs72892470	11	43801497	-0.00174481	0.00114512	-1.52369	0.127587	0.000911211	0.00155246	0.586946	0.55724
rs117431391	11	43806378	-0.00330343	0.00158187	-2.0883	0.0367716	-0.00211614	0.00214474	-0.986665	0.323808
rs117681162	11	43812062	0.00223424	0.00171881	1.29987	0.193646	-0.0033168	0.00232962	-1.42376	0.154518
rs115736263	11	43815417	0.000739615	0.000910121	0.812656	0.416416	-0.0013766	0.00123392	-1.11563	0.264581
rs55860331	11	43827092	0.000701803	0.0010088	0.695678	0.486631	-0.000589496	0.00136735	-0.431123	0.666379
rs117407603	11	43827172	0.00126065	0.00164814	0.764896	0.444334	0.00162988	0.00223414	0.729535	0.465675
rs11037662	11	43851308	0.000225837	0.000614565	0.367474	0.713266	-0.00204001	0.000833287	-2.44815	0.0143599
rs113138657	11	43859063	-0.000275085	0.000774367	-0.355238	0.722411	-0.000454561	0.00104974	-0.43302	0.665
rs12801812	11	43860390	0.000794965	0.00142418	0.558189	0.576716	0.00590543	0.00193112	3.05803	0.00222816
rs16937651	11	43863330	-0.00187614	0.00113442	-1.65383	0.0981621	-0.00164054	0.00153777	-1.06683	0.28605
rs2176598	11	43864278	-0.00058841	0.000497523	-1.18268	0.236938	0.00143292	0.000674592	2.12413	0.0336602
rs61883849	11	43869904	0.000814215	0.000910561	0.89419	0.371221	-0.00166479	0.00123457	-1.34847	0.177508
rs117312787	11	43874224	0.00186485	0.00132259	1.40999	0.158542	0.00163036	0.00179338	0.909102	0.363297
rs11555762	11	43876698	-0.000281937	0.000461225	-0.611279	0.541015	0.00232789	0.000625341	3.7226	0.000197219
rs1061810	11	43877934	-8.22e-06	0.000470198	-0.0174737	0.986059	0.00272948	0.000637405	4.28219	1.85e-05
rs72896437	11	43878769	-0.000329668	0.00148306	-0.222289	0.824089	0.0013825	0.00201049	0.687646	0.491676
rs117963026	11	43878973	0.00161377	0.00116099	1.38999	0.164534	0.00175631	0.00157415	1.11572	0.264544
rs75106164	11	43879768	-0.000247127	0.00129475	-0.190868	0.848629	-0.00027043	0.00175497	-0.154094	0.877536
rs11037688	11	43886005	-0.000950476	0.00159143	-0.597245	0.550344	-0.00148141	0.00215776	-0.68655	0.492367
rs11037691	11	43891637	-0.000494437	0.000832621	-0.593832	0.552625	-0.00114611	0.00112938	-1.01481	0.310196
rs34857458	11	43899696	-0.000241392	0.000532376	-0.453424	0.650244	0.0020796	0.000721544	2.88216	0.00394993
rs2434466	11	43900075	6.12e-06	0.000698354	0.00876824	0.993004	-0.000485718	0.000946719	-0.513054	0.607914
rs3740984	11	43902894	-0.000510902	0.00121521	-0.420421	0.674178	-0.00254335	0.00164704	-1.54419	0.122542
rs35695342	11	43903856	-0.00101985	0.00100833	-1.01143	0.311812	-0.00253439	0.00136729	-1.85358	0.0637998
rs35278338	11	43914033	-0.000189164	0.000689767	-0.274244	0.783897	0.000882456	0.000935071	0.943731	0.345308
rs35411360	11	43914516	-0.000125242	0.00121371	-0.10319	0.917813	0.00219009	0.00164538	1.33106	0.183172
rs72904233	11	43921411	0.00182756	0.00127259	1.43609	0.150979	0.00481748	0.00172502	2.79271	0.00522723
rs2460125	11	43924115	0.000166714	0.000693311	0.240461	0.809973	-0.000362809	0.000939954	-0.385985	0.699508
rs12363064	11	43924706	0.000421379	0.000449051	0.938376	0.348052	-0.00093967	0.000608801	-1.54348	0.122716
rs12576917	11	43924747	-0.000689634	0.00077804	-0.886373	0.375417	-0.000607681	0.00105528	-0.575849	0.564718
rs117676517	11	43925152	5.18e-05	0.00175638	0.0294732	0.976487	-0.000824187	0.00238105	-0.346145	0.729234
rs34581514	11	43930001	0.00340801	0.00199318	1.70983	0.0872975	0.00583891	0.00270131	2.16151	0.0306568
rs12799128	11	43932498	-0.000611744	0.00104583	-0.584934	0.558592	0.0014266	0.00141774	1.00624	0.314299
rs61884011	11	43935165	4.8e-05	0.000819922	0.0585305	0.953326	-0.00104282	0.00111204	-0.937749	0.348374
rs1130290	11	43940602	4.1e-05	0.000484369	0.0847456	0.932464	0.000226622	0.00065663	0.345129	0.729998
rs3893853	11	43945447	0.000447085	0.000499932	0.894291	0.371167	-0.000683586	0.000677787	-1.00855	0.313189
rs1973717	11	43946967	-5.14e-05	0.000444864	-0.115491	0.908056	3.28e-05	0.000603001	0.0543204	0.95668
rs7103602	11	43949511	-4.93e-06	0.000474515	-0.0103811	0.991717	-5.56e-05	0.000643274	-0.086374	0.931169
rs117082061	11	43953156	0.00156175	0.00123403	1.26557	0.205669	-0.00122839	0.00167298	-0.734252	0.462796
rs7120772	11	43953774	0.000312548	0.000550709	0.567538	0.570349	-0.000381458	0.000746602	-0.510925	0.609404
rs7128816	11	43955081	0.000141591	0.000570199	0.248318	0.803889	-0.000744784	0.000773007	-0.963488	0.335303
rs11037747	11	43957859	-1.05e-05	0.000472259	-0.022197	0.982291	-0.000346952	0.000640122	-0.542009	0.587813
rs2434468	11	43957940	0.000110939	0.000999614	0.110981	0.911631	0.00289288	0.00135528	2.13453	0.0328001
rs10838209	11	43959411	0.00240012	0.000746263	3.21618	0.00129923	0.00201441	0.0010117	1.99113	0.046468
rs6485480	11	43960532	-0.0014303	0.000541969	-2.63908	0.00831349	-0.000136243	0.000734647	-0.185454	0.852873
rs7949019	11	43967615	0.000854315	0.000437388	1.95322	0.0507943	-0.000391174	0.000593032	-0.659617	0.5095
rs56225380	11	43970813	-0.00102648	0.000845623	-1.21387	0.224799	0.00212815	0.0011465	1.85622	0.0634235
rs72910245	11	43972936	-0.0026452	0.00166364	-1.59001	0.111833	-0.000727697	0.00225475	-0.32274	0.746893
rs11037755	11	43973072	-0.000330554	0.00147891	-0.223512	0.823137	-0.000109389	0.00200453	-0.0545711	0.95648
rs1401317	11	43975742	-7.67e-05	0.000572285	-0.133937	0.893453	-0.000520298	0.000776042	-0.670451	0.502571
rs57392328	11	43981236	0.00171867	0.00151111	1.13735	0.255391	0.00165639	0.00204806	0.808763	0.418652
rs11037757	11	43983744	0.000213622	0.000884466	0.241526	0.809147	0.00234579	0.00119882	1.95676	0.0503768
rs7123644	11	43989412	-0.000328161	0.001411	-0.232573	0.816093	-0.00213786	0.00191294	-1.11758	0.263748
rs10742694	11	43990521	0.000190238	0.000458172	0.415211	0.677988	-0.000234514	0.000620991	-0.377644	0.705695
rs118026959	11	43990987	-0.000778546	0.00167157	-0.465758	0.641389	0.000767299	0.00226625	0.338576	0.734929
rs2434487	11	43991355	9.24e-05	0.000708284	0.130449	0.896211	0.00157222	0.00096013	1.63751	0.101525
rs7947302	11	43993128	-0.00166654	0.00186553	-0.893338	0.371677	-0.0015259	0.00253058	-0.602985	0.546519
rs11037763	11	43993753	-0.000438257	0.00171122	-0.256108	0.797868	-0.000270973	0.00231982	-0.116808	0.907013
rs11037764	11	43995149	5.69e-05	0.000850715	0.0668722	0.946684	0.00198498	0.00115322	1.72126	0.0852055
rs113653707	11	43996684	-0.000811844	0.00183677	-0.441996	0.658492	0.00390063	0.00248918	1.56704	0.117107
rs112778131	11	44000394	0.00186611	0.000826575	2.25764	0.0239688	0.00115325	0.00112044	1.02928	0.303348
rs56709510	11	44001678	-0.000339526	0.000452351	-0.750581	0.452906	6.15e-05	0.000613199	0.100318	0.920092
rs11037769	11	44002193	0.000749787	0.000633822	1.18296	0.236826	0.00093902	0.000859215	1.09288	0.274447
rs2188702	11	44005137	-0.000638936	0.00056154	-1.13783	0.255193	-0.000680358	0.000761219	-0.893774	0.371443
rs55886963	11	44009294	-0.000793312	0.000561213	-1.41357	0.15749	-0.000802219	0.00076073	-1.05454	0.291637
rs16937777	11	44014312	0.000132786	0.000447865	0.296486	0.766859	0.000143152	0.000607396	0.235682	0.81368
rs58252047	11	44014543	0.00221278	0.00156935	1.40999	0.158543	0.00408114	0.00212771	1.91809	0.0551006
rs11037794	11	44023161	7.23e-05	0.000429097	0.1685	0.86619	0.000463688	0.000581624	0.79723	0.425318
rs113287786	11	44026867	-0.00302489	0.00127528	-2.37194	0.0176954	-0.0013737	0.001729	-0.794502	0.426904
rs111227016	11	44027994	-0.000145701	0.000751741	-0.193819	0.846318	-0.0016573	0.00101905	-1.62631	0.103884
rs2863037	11	44029906	-0.00067591	0.000745652	-0.906468	0.364689	-0.000499758	0.00101088	-0.49438	0.621038
rs7942915	11	44032746	-0.000387341	0.000427627	-0.905792	0.365047	0.00045292	0.000579597	0.781439	0.434545
rs117877130	11	44032988	0.000503512	0.00154465	0.325971	0.744447	-0.00088527	0.00209366	-0.422833	0.672418
rs17795565	11	44035365	5.19e-05	0.000705953	0.0735032	0.941406	-0.00083448	0.000957207	-0.871786	0.383326
rs7121648	11	44036274	-0.000887419	0.000524317	-1.69252	0.090547	0.000211668	0.000710709	0.297827	0.765835
rs73548213	11	44036492	-0.000117643	0.00173471	-0.0678171	0.945931	-0.000845331	0.00235167	-0.359461	0.719251
rs7117014	11	44040834	-0.000805479	0.000431342	-1.86738	0.06185	-0.000650772	0.000585177	-1.11209	0.266098
rs11037809	11	44041968	-0.000703231	0.000460681	-1.5265	0.126885	-0.000293929	0.0006244	-0.470738	0.637828
rs1073370	11	44048617	0.000290822	0.000448847	0.647931	0.51703	0.000215431	0.000607923	0.354373	0.72306
rs2074050	11	44052598	0.000816921	0.000523896	1.55932	0.118922	0.000500874	0.000710162	0.705295	0.480627
rs10769009	11	44055582	-0.000498461	0.000550348	-0.905721	0.365084	0.000753343	0.000746334	1.00939	0.312788
rs79539184	11	44061886	8.71e-05	0.00105169	0.0828497	0.933971	0.000609408	0.00142559	0.427476	0.669033
rs3094395	11	44066354	0.000117896	0.000662381	0.177989	0.858732	-0.00132654	0.000897855	-1.47746	0.139554
rs113781082	11	44079008	-0.000140491	0.00114859	-0.122316	0.902649	0.0016101	0.00155683	1.03422	0.301035
rs12275640	11	44079831	0.000904494	0.000686868	1.31684	0.187894	-0.000212255	0.000931185	-0.227941	0.819692
rs2074051	11	44080210	-0.000117248	0.00050101	-0.234023	0.814967	-3.78e-05	0.00067927	-0.0557035	0.955578
rs178501	11	44081716	0.000355618	0.000428749	0.829433	0.40686	0.000958072	0.000581119	1.64867	0.0992166
rs75316499	11	44085364	-0.00128732	0.000640299	-2.0105	0.0443787	-0.000205752	0.000868032	-0.237032	0.812632
rs178510	11	44087183	0.000349178	0.000476779	0.732367	0.463945	0.000743914	0.000646243	1.15114	0.249677
rs2074038	11	44087989	0.000101417	0.000708731	0.143096	0.886214	0.00114523	0.000960964	1.19175	0.233359
rs33952257	11	44089352	-0.000102137	0.000621317	-0.164388	0.869426	0.000762527	0.000842314	0.905276	0.36532
rs178523	11	44097226	0.0001764	0.000461679	0.382085	0.702399	0.000160928	0.000625828	0.257144	0.797068
rs76007545	11	44097864	-0.00108791	0.000666918	-1.63125	0.102839	0.000217055	0.000904097	0.24008	0.810269
rs79395013	11	44104701	-0.000405243	0.000469484	-0.863167	0.388046	-0.000388954	0.000636671	-0.610918	0.541254
rs3107275	11	44104981	0.000138746	0.000436807	0.317637	0.750761	0.000275654	0.000592336	0.465368	0.641668
rs12361349	11	44115955	0.000756934	0.000527137	1.43593	0.151022	0.000741187	0.000714525	1.03731	0.299591
rs77204866	11	44116029	0.000581421	0.00179036	0.32475	0.745371	-0.00380429	0.00242607	-1.56809	0.116862
rs3923808	11	44117122	-0.00044822	0.000432698	-1.03587	0.300262	-0.00122475	0.000586486	-2.08828	0.036773
rs117153235	11	44122075	-0.00172177	0.00187968	-0.915992	0.359672	0.00202994	0.00254832	0.796578	0.425697
rs72900094	11	44125697	-0.000233253	0.00135799	-0.171763	0.863624	-0.000300062	0.0018408	-0.163007	0.870513
rs7938320	11	44126330	-0.000463906	0.000650469	-0.713186	0.475731	-0.00181023	0.0008817	-2.05311	0.0400628
rs4379834	11	44158438	0.000524928	0.000461016	1.13863	0.254858	0.0006586	0.000625042	1.05369	0.292026
rs117498393	11	44162383	0.000264381	0.00132628	0.199339	0.841997	0.00252367	0.00179771	1.40383	0.160371
rs72901955	11	44166532	0.000974284	0.00110016	0.885585	0.375842	-0.000232241	0.00149116	-0.155745	0.876234
rs4755783	11	44171149	-0.00143339	0.00128598	-1.11463	0.265011	9.78e-05	0.00174374	0.0561042	0.955259
rs11037893	11	44188665	0.001181	0.000812431	1.45366	0.146043	0.000581693	0.00110129	0.528194	0.597365
rs72903909	11	44193418	-0.000159187	0.000762847	-0.208675	0.834702	0.000801239	0.00103434	0.774635	0.438556
rs12791572	11	44193546	0.000665745	0.00101643	0.654982	0.51248	-0.000446204	0.00137775	-0.323864	0.746041
rs75552889	11	44198674	0.0017676	0.0013192	1.3399	0.180277	0.00322615	0.00178869	1.80364	0.0712891
rs11607454	11	44203347	-0.000597897	0.000773336	-0.77314	0.43944	0.000806449	0.00104864	0.76904	0.44187
rs2067788	11	44207510	-9.24e-05	0.00207384	-0.0445567	0.964461	0.000401591	0.00281141	0.142843	0.886414
rs116983972	11	44208314	-0.00247889	0.00172033	-1.44094	0.149603	-0.0031791	0.00233251	-1.36295	0.172898
rs1390073	11	44210639	0.000445098	0.000434818	1.02364	0.306005	0.00017979	0.000589459	0.305008	0.76036
rs72903941	11	44226049	-0.00146162	0.000868499	-1.68292	0.0923916	0.000583891	0.00117756	0.495846	0.620004
rs61879103	11	44228976	-0.00129495	0.000919114	-1.40891	0.158864	-0.00157601	0.00124574	-1.26512	0.205829
rs6485503	11	44233957	0.000157608	0.000757169	0.208155	0.835108	-0.00127535	0.00102664	-1.24226	0.214142
rs118160577	11	44241895	6.6e-05	0.00134711	0.0489874	0.960929	0.00170899	0.0018261	0.935869	0.349341
rs7109486	11	44246730	-0.000614671	0.000804907	-0.763655	0.445073	-0.0031934	0.00109131	-2.9262	0.00343151
rs2034716	11	44248728	4.62e-05	0.000707204	0.0652599	0.947967	-0.00123896	0.000958843	-1.29214	0.196308
rs7941184	11	44250281	0.000122154	0.000706979	0.172784	0.862822	-0.00111706	0.000958338	-1.16562	0.243768
rs11603056	11	44252532	-0.00150974	0.00125089	-1.20693	0.227459	0.000671852	0.00169615	0.396105	0.692028
rs11037908	11	44252958	-8.36e-05	0.000596626	-0.140081	0.888596	-0.000129257	0.000808689	-0.159835	0.873011
rs116992128	11	44254486	-0.00174615	0.0015346	-1.13785	0.255183	0.000417036	0.00208077	0.200424	0.841149
rs56084882	11	44267310	0.000541971	0.00114783	0.472169	0.636806	0.00266798	0.00155602	1.71462	0.0864165
rs78607024	11	44284178	0.000777572	0.00140775	0.55235	0.580709	0.00207301	0.00190766	1.08668	0.27718
rs11037921	11	44287048	-0.00023102	0.000464681	-0.497159	0.619077	-0.000658793	0.000630004	-1.0457	0.295702
rs12419361	11	44289071	-0.000788169	0.000714573	-1.10299	0.270031	2.15e-05	0.000968417	0.0221857	0.9823
rs7108942	11	44290126	-0.000601504	0.000501712	-1.1989	0.230567	-0.000158774	0.000680114	-0.233452	0.815411
rs4755802	11	44290303	3.53e-05	0.000426565	0.0827466	0.934053	-0.000133925	0.000578286	-0.23159	0.816857
rs76847682	11	44290587	-0.000320093	0.000705719	-0.45357	0.650139	-0.000355361	0.000956484	-0.371529	0.710244
rs1454070	11	44291595	-0.000152469	0.000842754	-0.180917	0.856433	0.000129397	0.00114262	0.113246	0.909835
rs61879117	11	44291786	-0.00267982	0.000958951	-2.79453	0.00519781	-0.000270667	0.00129968	-0.208257	0.835029
rs10769026	11	44292221	0.000877099	0.00043679	2.00805	0.0446384	-8.07e-05	0.000592135	-0.136341	0.891552
rs10838249	11	44293529	-0.000325615	0.000514716	-0.632611	0.526988	0.000345846	0.000697842	0.495593	0.620182
rs11605038	11	44296493	0.000295664	0.000430039	0.687528	0.491751	0.00072927	0.000582968	1.25096	0.21095
rs79067588	11	44299785	0.00147368	0.00117323	1.25609	0.209083	0.00179695	0.00159057	1.12975	0.258581
rs7126781	11	44301375	-0.00020926	0.000948716	-0.220572	0.825426	-0.00141828	0.00128611	-1.10277	0.270128
rs2863056	11	44301813	-5.89e-05	0.000746464	-0.0789073	0.937106	-0.000514355	0.00101203	-0.508239	0.611286
rs118037021	11	44302907	0.00156512	0.00125536	1.24675	0.212489	0.00105447	0.00170156	0.619708	0.535451
rs72907814	11	44304101	-0.00162532	0.000741998	-2.19046	0.0284918	-0.00136463	0.00100597	-1.35653	0.174932
rs9971516	11	44305553	0.000523546	0.000602442	0.869039	0.384827	0.000803188	0.000816632	0.983537	0.325344
rs117882103	11	44308495	8.05e-05	0.00133158	0.0604593	0.95179	0.00165158	0.00180572	0.91464	0.360381
rs58201422	11	44311502	0.000353854	0.000935017	0.378447	0.705099	-0.0015179	0.00126809	-1.19699	0.231311
rs4998869	11	44312881	1.12e-05	0.000473031	0.0237821	0.981026	-0.0012487	0.000641201	-1.94744	0.0514829
rs10838254	11	44317862	-8.69e-05	0.000434345	-0.200115	0.841391	-0.000264635	0.000589111	-0.449212	0.653279
rs72909917	11	44319781	-0.000980678	0.000854184	-1.14809	0.250933	-0.00236826	0.00115781	-2.04546	0.04081
rs79933376	11	44326329	0.00142311	0.000972297	1.46366	0.143289	0.00155134	0.00131808	1.17697	0.239209
rs10769038	11	44329838	0.000373335	0.000431275	0.865654	0.386681	-0.000377825	0.000584571	-0.646328	0.518067
rs117041893	11	44330199	-0.00137981	0.00177459	-0.777535	0.436844	0.000971115	0.0024069	0.40347	0.686603
rs3824915	11	44331509	-2.49e-05	0.00042719	-0.0583585	0.953463	0.00110968	0.000579195	1.91591	0.0553777
rs1377776	11	44338359	-0.000490486	0.000480858	-1.02002	0.307719	-0.000432417	0.000652205	-0.663008	0.507326
rs7479973	11	44339744	-0.000394284	0.000431285	-0.914206	0.360609	0.000286096	0.000584731	0.489279	0.624645
rs12796759	11	44340085	-5.94e-05	0.000500826	-0.118548	0.905634	-0.000223429	0.000679174	-0.328972	0.742177
rs117386862	11	44341711	0.000922916	0.00159355	0.579155	0.562485	0.00214353	0.00216051	0.992141	0.321129
rs11037953	11	44343675	-4.95e-05	0.000441196	-0.112247	0.910627	0.00071422	0.000598108	1.19413	0.232428
rs1869478	11	44343873	0.00038866	0.000520339	0.746936	0.455103	0.000190197	0.000705298	0.269669	0.787415
rs1349831	11	44345000	0.000469413	0.000426447	1.10075	0.271005	-0.00113188	0.000578076	-1.95801	0.0502294
rs117008172	11	44346828	-0.000497698	0.00116845	-0.425947	0.670147	-0.00052346	0.00158405	-0.330457	0.741055
rs7108436	11	44346871	6.77e-05	0.000491489	0.137831	0.890374	-0.000136128	0.000666218	-0.204329	0.838097
rs2220884	11	44348017	-0.00015926	0.000820983	-0.193987	0.846186	0.000381649	0.00111306	0.342884	0.731686
rs77288696	11	44348456	-0.0017252	0.001431	-1.2056	0.227974	-0.00285972	0.00194006	-1.47404	0.140473
rs10769039	11	44351240	-0.000215645	0.000431887	-0.499308	0.617563	0.00126252	0.000585523	2.15622	0.0310674
rs74763483	11	44351750	0.000286295	0.00155721	0.183851	0.85413	-0.00205936	0.00211121	-0.975439	0.329343
Affx-35628060	11	44352873	-0.00131158	0.00116539	-1.12544	0.260404	-0.000832638	0.00157954	-0.52714	0.598096
rs12791203	11	44355561	0.00122329	0.000694439	1.76155	0.0781468	0.000593522	0.000941415	0.630458	0.528396
rs747150	11	44360069	0.000254645	0.000435676	0.584482	0.558896	-0.00116324	0.000590582	-1.96965	0.0488793
rs16937914	11	44362601	-0.00122467	0.0020651	-0.593031	0.553161	0.00349691	0.00279904	1.24932	0.211548
rs6485512	11	44369196	-0.000183244	0.000431235	-0.424929	0.670889	-0.000540658	0.000584625	-0.924796	0.355073
rs117892641	11	44372806	-0.000721304	0.00185181	-0.389513	0.696897	0.00218984	0.00251124	0.872017	0.3832
rs11601884	11	44375944	6.27e-05	0.000800639	0.0782899	0.937598	-0.00152477	0.00108516	-1.40511	0.159989
rs7114410	11	44379825	0.000141387	0.00048327	0.292562	0.769857	-0.000153144	0.000654862	-0.233857	0.815096
rs113026287	11	44380558	0.000603828	0.00120848	0.499661	0.617314	-0.00257596	0.00163829	-1.57235	0.115872
rs11037966	11	44381381	0.000485476	0.00120738	0.40209	0.687618	-0.001176	0.00163693	-0.718419	0.4725
rs12422154	11	44384713	-0.000580227	0.000767465	-0.75603	0.449632	-0.000196956	0.0010401	-0.189362	0.849809
rs75892030	11	44384819	-0.00174696	0.00102937	-1.69712	0.089675	-0.000648603	0.00139568	-0.464722	0.642131
rs78576721	11	44387695	-0.00197014	0.000963311	-2.04517	0.040839	-0.00338283	0.00130595	-2.59032	0.00958926
rs76514089	11	44393689	0.00188016	0.00194275	0.967784	0.333153	0.00109624	0.00263414	0.416166	0.677289
rs3892959	11	44394376	4.98e-05	0.00121781	0.0408708	0.967399	0.00242535	0.00165088	1.46912	0.1418
rs1158268	11	44396524	-0.000579577	0.000431592	-1.34288	0.179312	-0.00130481	0.000585197	-2.22969	0.0257688
rs79866127	11	44407163	-0.00146707	0.0011376	-1.28962	0.197185	-8.21e-05	0.00154231	-0.0532196	0.957557
rs4755825	11	44429479	0.000225701	0.00138089	0.163446	0.870168	-0.000786646	0.00187256	-0.420092	0.674419
rs2863081	11	44431807	-0.000344398	0.000599533	-0.574444	0.565668	-0.000604593	0.000812654	-0.743974	0.456893
rs7950224	11	44431962	-0.000502368	0.0004327	-1.16101	0.24564	-0.000799804	0.000586575	-1.36352	0.172721
rs72895960	11	44432551	-0.00023558	0.00103582	-0.227433	0.820087	-0.00145599	0.00140464	-1.03656	0.299941
rs1037739	11	44439411	-0.00062532	0.000534341	-1.17026	0.241896	-0.00060989	0.000724444	-0.841873	0.39986
rs60090698	11	44444702	0.0013046	0.000904558	1.44225	0.149233	0.000629008	0.00122621	0.512971	0.607972
rs7927533	11	44451130	-0.000263368	0.000461481	-0.570701	0.568203	-0.000203001	0.000625639	-0.324469	0.745583
rs78810322	11	44454641	-0.00158119	0.00136902	-1.15498	0.2481	-0.000701101	0.0018562	-0.377707	0.705648
rs113953909	11	44456055	-7.43e-05	0.000897954	-0.0827413	0.934057	0.000513073	0.00121697	0.4216	0.673317
rs4755831	11	44457605	5.74e-05	0.000541491	0.106085	0.915515	-0.000572875	0.000734066	-0.780414	0.435148
rs7926989	11	44458019	0.000117836	0.000429442	0.274392	0.783783	0.000401656	0.000582189	0.689906	0.490254
rs898025	11	44486267	-0.000554095	0.000511389	-1.08351	0.278584	-0.000228233	0.000693244	-0.329225	0.741986
rs72901795	11	44488080	0.0011744	0.00152357	0.770823	0.440812	-3.27e-05	0.00206537	-0.0158287	0.987371
rs12801214	11	44492917	0.00106735	0.000615831	1.73318	0.0830645	0.000640583	0.000834897	0.767261	0.442927
rs116899867	11	44496303	-0.00151336	0.00154425	-0.979999	0.327087	0.000639937	0.00209283	0.305777	0.759775
rs61879024	11	44496781	-0.000866449	0.000554402	-1.56285	0.118088	2.62e-05	0.00075202	0.034838	0.972209
rs1379880	11	44498180	-3.45e-05	0.00137964	-0.0250214	0.980038	-0.000587123	0.00187023	-0.31393	0.753574
rs117832492	11	44498540	-0.00487695	0.00170922	-2.85332	0.00432681	-0.00106576	0.00231795	-0.459786	0.64567
rs16937972	11	44501421	-0.000158488	0.000916399	-0.172947	0.862693	-0.000692225	0.00124193	-0.557379	0.577269
rs357936	11	44502787	-0.000882375	0.000586063	-1.5056	0.132171	-0.000793986	0.000794372	-0.999514	0.317546
rs6485532	11	44506198	0.000936086	0.000428762	2.18323	0.0290196	0.00024202	0.000581244	0.416383	0.67713
rs7937536	11	44506778	-0.000944379	0.000617299	-1.52986	0.126054	0.000232851	0.000836563	0.278342	0.78075
rs117382011	11	44510187	0.00199171	0.0016601	1.19975	0.230236	0.000946059	0.0022526	0.419986	0.674496
rs78366690	11	44510397	-0.000782265	0.00117482	-0.665857	0.505503	-0.00093617	0.00159268	-0.587794	0.556671
rs7127044	11	44514590	-0.00106682	0.000477159	-2.23578	0.0253668	0.00046439	0.000647225	0.71751	0.47306
rs1529531	11	44515947	0.00138476	0.000435901	3.17678	0.00148934	0.00106035	0.000590991	1.79418	0.0727849
rs117764916	11	44515956	-0.000144795	0.00193658	-0.0747685	0.940399	0.000932996	0.00262446	0.3555	0.722215
rs4755257	11	44521267	0.000861467	0.000677462	1.27161	0.203513	-0.000390418	0.000918316	-0.425146	0.670731
rs4755258	11	44521492	0.000200566	0.000431674	0.464623	0.642202	4.36e-05	0.000585242	0.0745625	0.940563
rs75243597	11	44521534	0.000572478	0.000487979	1.17316	0.240732	0.000278347	0.000661552	0.420749	0.673938
rs1560295	11	44522373	-0.000370812	0.000434667	-0.853094	0.393608	2.88e-05	0.000589238	0.0489018	0.960998
rs117843201	11	44522476	-0.00158609	0.00211593	-0.749594	0.4535	0.00360462	0.00286893	1.25644	0.208959
rs75654687	11	44522584	0.00232989	0.00202933	1.1481	0.250926	-0.00187756	0.00275131	-0.682424	0.494971
rs72903686	11	44525781	-0.000469134	0.00112236	-0.417989	0.675955	0.00124665	0.00152162	0.819295	0.412619
rs116846092	11	44525880	0.000413959	0.00124779	0.331754	0.740076	0.000404809	0.00169171	0.23929	0.810881
rs168576	11	44527749	0.00016973	0.000440763	0.385082	0.700177	0.000261896	0.000597736	0.438147	0.66128
rs118145410	11	44534296	-0.000753844	0.00121045	-0.622782	0.533428	-0.00140035	0.00164084	-0.853431	0.393421
rs12418038	11	44539266	0.000721126	0.000427279	1.68772	0.0914668	0.000863811	0.000579327	1.49106	0.135947
rs1981991	11	44539548	-0.000643817	0.000579011	-1.11193	0.266171	0.000535084	0.000785043	0.681598	0.495494
rs11038043	11	44541270	-0.00324813	0.0011592	-2.80204	0.00507841	-0.00225539	0.00157064	-1.43597	0.151012
rs59067583	11	44541586	-0.000520844	0.00108079	-0.481912	0.629869	0.000761759	0.00146549	0.5198	0.603204
rs11038045	11	44542268	-0.00125289	0.000526182	-2.3811	0.0172616	-0.000876288	0.000713618	-1.22795	0.219466
rs11038047	11	44543849	-0.0005456	0.00131811	-0.413927	0.678928	0.000299623	0.00178675	0.167691	0.866826
rs12365601	11	44546505	-0.000112067	0.00115785	-0.0967891	0.922894	9.8e-05	0.00156971	0.0624247	0.950225
rs12275504	11	44547746	0.000991855	0.00134897	0.735267	0.462177	0.00122744	0.00182902	0.671092	0.502163
rs10769055	11	44548983	0.000421115	0.000458723	0.918016	0.358611	-0.000148376	0.000621928	-0.238574	0.811436
rs2863104	11	44550047	5.07e-05	0.000501021	0.101154	0.919428	0.00011224	0.000679084	0.165282	0.868722
rs7108371	11	44552724	-0.000867487	0.000453985	-1.91083	0.0560279	-0.000438803	0.000615392	-0.713046	0.475818
rs58177033	11	44555927	-0.000719675	0.000607017	-1.18559	0.235784	-0.000562028	0.000822754	-0.683105	0.494541
rs12576152	11	44555933	-0.00161183	0.00149915	-1.07516	0.282304	0.00159908	0.00203182	0.787019	0.431272
rs117480935	11	44556587	-0.00359601	0.00125896	-2.85634	0.00428591	-0.00133307	0.00170655	-0.781149	0.434715
rs7950841	11	44557613	0.00102136	0.00095043	1.07463	0.282543	0.00177057	0.00128865	1.37397	0.169451
rs55741400	11	44561449	-0.00148763	0.00129484	-1.14889	0.250601	-0.000563478	0.00175545	-0.320989	0.748219
rs4561206	11	44562456	-0.000259449	0.00114134	-0.22732	0.820175	-0.000953634	0.00154752	-0.616235	0.53774
rs111544221	11	44563416	0.000764137	0.00122822	0.622148	0.533845	0.000746389	0.00166501	0.448279	0.653952
rs1366905	11	44563780	0.00316668	0.00176526	1.79389	0.0728313	0.00327221	0.00239338	1.3672	0.171565
rs10838304	11	44573235	0.000434569	0.000490962	0.885138	0.376083	-0.000604546	0.000665559	-0.908328	0.363706
rs1429553	11	44577499	0.00146266	0.000649109	2.25333	0.0242388	0.000977398	0.000880105	1.11055	0.266764
rs77459070	11	44579748	0.000653164	0.00143149	0.456282	0.648187	0.00108836	0.00194051	0.560863	0.574891
rs71490071	11	44587364	-0.000756971	0.000866947	-0.873146	0.382584	0.000576947	0.00117477	0.491116	0.623345
rs10160292	11	44595966	-0.0016928	0.000494436	-3.42371	0.000617818	-0.000662062	0.000670786	-0.986995	0.323646
rs117170259	11	44596428	0.0015137	0.001302	1.16259	0.244997	0.000149499	0.0017652	0.0846923	0.932506
rs7123132	11	44598235	0.000139316	0.000427821	0.325642	0.744696	-0.000691003	0.000579932	-1.19152	0.233449
rs73454716	11	44601043	0.00131895	0.000604928	2.18034	0.0292332	0.00100215	0.000819926	1.22224	0.221618
rs730129	11	44603328	5.33e-05	0.000449398	0.118536	0.905643	-1.54e-05	0.00060927	-0.0252095	0.979888
rs2099140	11	44605531	0.000188161	0.000692883	0.271563	0.785958	-0.000297131	0.000939171	-0.316375	0.751718
rs16938014	11	44609674	0.00119692	0.000648843	1.8447	0.0650827	0.000561262	0.000879553	0.638121	0.523395
rs72905696	11	44612648	-0.00238976	0.00157254	-1.51968	0.128592	7.96e-05	0.00213182	0.0373551	0.970202
rs113316507	11	44612810	0.000367526	0.00129061	0.28477	0.77582	0.00103191	0.00174942	0.58986	0.555285
rs7946090	11	44614458	4.94e-05	0.000544305	0.0907426	0.927697	2.98e-05	0.000738071	0.0403316	0.967829
rs6485550	11	44615430	-0.00106846	0.000439024	-2.43371	0.0149454	-0.000861731	0.00059509	-1.44807	0.147599
rs12805749	11	44616658	0.000822881	0.000841693	0.97765	0.328248	0.00183465	0.00114107	1.60784	0.107871
rs2115666	11	44618763	0.000620953	0.000437453	1.41947	0.155762	-0.000714554	0.000592963	-1.20506	0.228182
rs7952611	11	44621172	0.000400789	0.000473219	0.846942	0.397028	0.000391845	0.000641728	0.610609	0.541459
rs117965068	11	44621282	-0.000904654	0.00184596	-0.490071	0.624084	-0.00190764	0.00250255	-0.762279	0.445894
rs61878765	11	44624149	0.00126318	0.000968232	1.30463	0.192021	-0.000378363	0.00131244	-0.288291	0.773124
rs12290254	11	44624510	-0.00126207	0.000567706	-2.2231	0.0262099	3.35e-05	0.000769642	0.0435417	0.96527
rs11038079	11	44630397	0.00125581	0.00123739	1.01489	0.310161	-0.000596959	0.00167759	-0.355843	0.721958
rs7935166	11	44636547	-0.000244767	0.000627348	-0.390161	0.696418	0.00109495	0.000850539	1.28736	0.197969
rs12788360	11	44636684	0.000681212	0.000446688	1.52503	0.127253	0.000705482	0.000605964	1.16423	0.244331
rs1139971	11	44640268	0.000925945	0.00046016	2.01222	0.0441973	-0.00080108	0.000623846	-1.2841	0.199108
rs118126451	11	44645122	0.000972573	0.000836915	1.16209	0.245199	-0.000354499	0.00113446	-0.312482	0.754674
rs11038085	11	44645705	0.00089105	0.000975397	0.913525	0.360967	-0.000152298	0.00132231	-0.115175	0.908307
rs34314514	11	44648701	-0.000609055	0.000704559	-0.864449	0.387342	-0.000222247	0.000955156	-0.232681	0.816009
rs7122659	11	44649122	0.00110108	0.000587564	1.87397	0.0609355	0.001593	0.000796572	1.99982	0.0455202
rs4755852	11	44649133	-0.000677864	0.000692496	-0.978871	0.327644	-0.000251638	0.000938892	-0.268016	0.788687
rs11820438	11	44649802	-0.000504586	0.00043022	-1.17285	0.240855	-0.00166653	0.000583118	-2.85796	0.00426398
rs7127343	11	44650413	-0.000310204	0.000427391	-0.72581	0.467956	-0.00176221	0.000579369	-3.0416	0.00235344
rs7952422	11	44651324	0.000337303	0.000445677	0.756833	0.44915	0.000843712	0.000604151	1.39652	0.162558
rs7113927	11	44654277	2.64e-05	0.00120993	0.0217864	0.982618	0.0024279	0.0016401	1.48033	0.138786
rs72907544	11	44656138	0.000732227	0.000887017	0.825494	0.409092	0.00115701	0.0012023	0.962331	0.335884
rs73460419	11	44662590	0.000218748	0.00149434	0.146385	0.883617	0.00160805	0.00202603	0.793694	0.427374
rs78405447	11	44663216	0.00123394	0.00154487	0.798735	0.424445	0.0018031	0.0020942	0.860997	0.389241
rs10742713	11	44664135	0.000455625	0.000429054	1.06193	0.288269	0.00102371	0.000581738	1.75974	0.0784532
rs78416886	11	44664416	0.000286383	0.0019562	0.146397	0.883608	-0.00090856	0.00265393	-0.342346	0.732091
rs71490075	11	44674461	-0.00035162	0.00067585	-0.520264	0.60288	-0.000435766	0.000916269	-0.475587	0.634369
rs7946216	11	44674721	0.000703171	0.000465064	1.51199	0.130539	0.00115252	0.000630395	1.82826	0.0675119
rs58277198	11	44680026	9.99e-05	0.000533801	0.187134	0.851556	0.000136221	0.000723726	0.188222	0.850703
rs76824872	11	44680267	-0.000186761	0.00115399	-0.161839	0.871433	-0.00103864	0.00156465	-0.663816	0.506808
rs10769066	11	44683702	0.000132219	0.000477636	0.27682	0.781918	-0.0014321	0.000647763	-2.21083	0.0270481
rs7932189	11	44691091	0.000401823	0.000436875	0.919768	0.357695	-0.000274249	0.000592188	-0.463111	0.643285
rs7935663	11	44691479	-0.000128185	0.000637568	-0.201053	0.840657	-0.000173197	0.000864205	-0.200412	0.841158
rs75902990	11	44693451	-0.000188289	0.000942113	-0.199859	0.841591	-0.000847945	0.00127723	-0.663895	0.506758
rs77233581	11	44694795	-0.00033056	0.000552317	-0.598496	0.549509	-0.000196776	0.000748858	-0.262768	0.79273
rs55915113	11	44695910	6.47e-05	0.000593423	0.109026	0.913182	-0.00125757	0.000804549	-1.56307	0.118037
rs7949640	11	44696658	-0.000759968	0.000790345	-0.961565	0.336269	0.000230628	0.00107156	0.215226	0.829591
rs77438864	11	44698374	-0.000505032	0.00161964	-0.311817	0.75518	0.00074046	0.00219428	0.337449	0.735778
rs77712261	11	44703755	0.00435946	0.00166183	2.62328	0.00870909	-0.00187931	0.00225322	-0.834054	0.404251
rs10742717	11	44704275	-0.000740297	0.00047594	-1.55544	0.119842	-0.000256383	0.00064518	-0.397382	0.691086
rs4589285	11	44705461	-0.000683884	0.000450917	-1.51665	0.129356	0.000283678	0.000611265	0.464084	0.642588
rs10769069	11	44708420	-0.00075973	0.000456274	-1.66507	0.0958991	-0.000142039	0.000618522	-0.229642	0.81837
rs76238987	11	44709822	0.00211741	0.000947061	2.23577	0.0253674	0.000556142	0.00128383	0.43319	0.664877
rs4755869	11	44711162	-0.00154942	0.00101069	-1.53302	0.125271	0.00106845	0.00137072	0.779482	0.435697
rs75534283	11	44718203	0.000864468	0.00125974	0.686226	0.492571	0.00289478	0.00170728	1.69555	0.0899713
rs35930032	11	44719336	-0.000609495	0.00053879	-1.13123	0.257959	-0.000561969	0.000730131	-0.769683	0.441489
rs12282468	11	44721025	-0.00178096	0.0016073	-1.10804	0.267844	-0.00267091	0.00217994	-1.22522	0.220492
rs35578804	11	44723373	-0.000593651	0.00126928	-0.467709	0.639993	-0.000431895	0.001721	-0.250956	0.801848
rs12420837	11	44724339	-0.000163787	0.00107018	-0.153047	0.878361	-0.00126386	0.00145085	-0.871116	0.383692
rs76312757	11	44729347	-0.0013219	0.000904871	-1.46088	0.144051	-0.000612795	0.00122683	-0.499495	0.617431
rs74474723	11	44731684	-0.000824886	0.000991398	-0.832044	0.405385	2.44e-05	0.00134387	0.0181583	0.985513
rs6485564	11	44736354	-0.000567789	0.000698524	-0.812841	0.41631	0.000117786	0.000946892	0.124392	0.901005
rs76711080	11	44738158	0.00114858	0.00112249	1.02324	0.306195	-0.000256378	0.00152125	-0.168531	0.866166
rs74996103	11	44739283	0.00243977	0.00108975	2.23885	0.0251666	0.00255692	0.00147777	1.73025	0.0835861
rs75763016	11	44739820	-0.000265692	0.00108987	-0.243783	0.807399	0.000884242	0.00147721	0.598591	0.549446
rs7937598	11	44745048	-0.000737637	0.000616754	-1.196	0.231698	-0.000338497	0.000836229	-0.40479	0.685632
rs58222541	11	44745296	-0.00128298	0.00129183	-0.993151	0.320637	-0.00207812	0.00175184	-1.18625	0.235524
rs117168168	11	44745971	0.00142994	0.00185315	0.771625	0.440337	0.00324337	0.00251294	1.29067	0.196821
rs10430995	11	44751545	-0.001006	0.00089388	-1.12543	0.260409	-0.000536949	0.00121169	-0.44314	0.657664
rs74927359	11	44752877	-0.0025029	0.00194577	-1.28633	0.198329	0.00144299	0.00263845	0.546907	0.584443
rs76874407	11	44759340	-9.26e-05	0.0019049	-0.0485863	0.961249	0.00252731	0.00258195	0.978835	0.327662
rs74980176	11	44760485	-0.00199597	0.00126288	-1.58049	0.113996	-0.000216451	0.00171204	-0.126429	0.899393
rs7125418	11	44764573	-0.00134609	0.000529407	-2.54263	0.0110026	-0.000530436	0.00071812	-0.738645	0.460123
rs12791654	11	44767180	-0.000176767	0.00158329	-0.111646	0.911105	-0.00142992	0.002146	-0.666317	0.505209
rs56309585	11	44776296	-0.00155217	0.000940458	-1.65044	0.0988547	-0.00106931	0.00127465	-0.838899	0.401526
rs12273904	11	44786223	-0.0011559	0.000711049	-1.62563	0.10403	-0.00126047	0.000963935	-1.30763	0.190999
rs11038135	11	44787006	0.000497975	0.00109176	0.456121	0.648303	0.000202694	0.0014799	0.136965	0.891058
rs10838353	11	44788115	-0.00067454	0.000486724	-1.38588	0.165785	0.000995986	0.000659968	1.50914	0.131263
rs2123454	11	44793443	-0.000495951	0.00113825	-0.435712	0.663046	-0.00105657	0.00154325	-0.684638	0.493573
rs56324272	11	44793623	-0.000637302	0.0011648	-0.547136	0.584286	-2.41e-05	0.00157919	-0.0152835	0.987806
rs78076698	11	44797593	-0.000659451	0.00127432	-0.517491	0.604814	-0.00086187	0.00172746	-0.498923	0.617834
rs77645346	11	44806045	-0.000193927	0.000547043	-0.354501	0.722964	0.00128431	0.000741878	1.73116	0.0834236
rs1670308	11	44807313	-0.000227186	0.000945045	-0.240397	0.810023	0.000784807	0.00128151	0.612408	0.540268
rs75909158	11	44808565	-9.77e-05	0.00147043	-0.066463	0.947009	-0.00125167	0.00199316	-0.627984	0.530015
rs75409601	11	44813619	0.00039855	0.0013205	0.301818	0.762791	-0.000904841	0.00179005	-0.505485	0.613219
rs55801004	11	44822583	5.36e-05	0.000833258	0.0643718	0.948674	0.000415389	0.0011293	0.367829	0.713001
rs835814	11	44824533	-0.000788939	0.000428215	-1.84239	0.0654191	0.000105802	0.000580419	0.182286	0.855358
rs72895494	11	44830733	-0.000194982	0.000540103	-0.36101	0.718093	-0.00102536	0.000732115	-1.40055	0.161351
rs2166452	11	44834194	0.000291626	0.000430783	0.676968	0.498427	-0.000271766	0.000583971	-0.465375	0.641663
rs76521686	11	44837702	0.000471836	0.00124151	0.380051	0.703908	0.00150876	0.00168305	0.896443	0.370017
rs7948866	11	44841109	-0.00153936	0.00138818	-1.10891	0.267471	0.000531145	0.00188142	0.282311	0.777705
rs835825	11	44846315	0.00136978	0.00145753	0.939798	0.347322	0.00403753	0.0019761	2.04318	0.0410353
rs16938094	11	44849275	0.000156155	0.000717223	0.217722	0.827646	-0.001759	0.00097254	-1.80866	0.0705041
rs4755899	11	44853691	-0.000172021	0.000478722	-0.359334	0.719346	0.001026	0.000649195	1.58041	0.114013
rs835777	11	44853929	-0.000527707	0.000657419	-0.802695	0.422152	2.4e-05	0.000891235	0.0269159	0.978527
rs115601878	11	44860124	-0.00140941	0.00138817	-1.0153	0.309966	-0.00387083	0.00188165	-2.05714	0.0396733
rs75942484	11	44861065	0.00246174	0.00196178	1.25485	0.209534	0.00119926	0.00266063	0.450743	0.652175
rs12282705	11	44861191	0.000424123	0.000708794	0.598372	0.549592	-0.00085024	0.00096136	-0.884414	0.376474
rs72897359	11	44863379	4e-05	0.00176094	0.0226897	0.981898	0.00116363	0.00238684	0.487518	0.625892
rs835784	11	44863818	-0.000372011	0.000427384	-0.870437	0.384062	0.00014249	0.000579366	0.245942	0.805728
rs76520606	11	44864327	0.000979726	0.00153764	0.637161	0.524021	-0.00278197	0.00208411	-1.33485	0.181927
rs863159	11	44873335	-0.00023174	0.000438099	-0.528968	0.596828	0.000101644	0.000593929	0.171139	0.864114
rs55940349	11	44874461	-0.000107914	0.000450635	-0.239471	0.81074	0.000625162	0.000610853	1.02342	0.306108
rs72897392	11	44877236	0.000377381	0.000706899	0.533854	0.593443	-0.000679822	0.000958332	-0.70938	0.478089
rs11038178	11	44880141	4.29e-05	0.000515041	0.0833408	0.933581	-0.00120029	0.000698218	-1.71907	0.0856021
rs835756	11	44880403	0.000564898	0.000585232	0.965253	0.334419	0.000390773	0.000793312	0.492584	0.622307
rs67652741	11	44881786	0.000819762	0.000619207	1.32389	0.18554	-0.00104134	0.000839425	-1.24054	0.214775
rs76548280	11	44883158	0.00127448	0.00128197	0.99416	0.320146	0.00266981	0.00173918	1.5351	0.124761
rs72899306	11	44883461	-0.000783092	0.000635925	-1.23142	0.218167	-0.000130477	0.000862031	-0.15136	0.879692
rs4755293	11	44884772	-0.000636292	0.00051305	-1.24022	0.214897	0.000124906	0.000695627	0.17956	0.857498
rs835749	11	44886593	-0.00072643	0.000525054	-1.38353	0.166502	0.000244922	0.000711709	0.344132	0.730747
rs835745	11	44887757	0.00125806	0.000428394	2.93668	0.00331767	0.000228935	0.000580801	0.394171	0.693455
rs75033949	11	44890424	-0.00278703	0.00168269	-1.6563	0.0976624	0.000774075	0.00228205	0.339202	0.734458
rs11604664	11	44892829	-0.000786306	0.000466193	-1.68665	0.0916711	-0.000474284	0.000631996	-0.750454	0.452982
rs35888588	11	44895676	-0.00244074	0.00150264	-1.6243	0.104314	-0.00406947	0.0020371	-1.99768	0.0457519
rs10769084	11	44897149	-0.000750293	0.00056932	-1.31787	0.187547	-0.000141419	0.000771944	-0.183198	0.854643
rs4755910	11	44900373	0.000143162	0.000427551	0.334842	0.737744	-0.000521177	0.000579576	-0.899238	0.368527
rs72901311	11	44901931	0.000842336	0.00204345	0.412213	0.680184	-4.71e-05	0.00276957	-0.0170095	0.986429
rs3740792	11	44907443	-0.000769965	0.000749581	-1.02719	0.30433	-0.000734078	0.00101654	-0.722133	0.470213
rs835767	11	44910016	0.00125143	0.000568652	2.2007	0.0277581	6.98e-05	0.000770803	0.0905116	0.927881
rs835764	11	44911479	0.00124081	0.000675381	1.8372	0.0661815	-3.18e-05	0.000915309	-0.0347739	0.97226
rs1670314	11	44913682	-0.000801204	0.000583458	-1.3732	0.169691	-0.000635275	0.000791027	-0.803102	0.421917
rs11038187	11	44915348	2.68e-05	0.000571774	0.0469581	0.962547	0.000199236	0.000774998	0.25708	0.797117
rs76747140	11	44915538	7.98e-05	0.00164848	0.0483816	0.961412	-0.00268506	0.002235	-1.20137	0.229609
rs77240527	11	44917309	0.00066705	0.00135721	0.491486	0.623083	-0.000855643	0.00184039	-0.464924	0.641986
rs72901356	11	44917533	-0.000983461	0.000560585	-1.75435	0.0793717	-0.000756317	0.000760023	-0.995124	0.319677
rs835864	11	44918572	0.000117904	0.00042943	0.274558	0.783656	0.000286702	0.000582089	0.492539	0.622339
rs72901359	11	44918861	0.000145375	0.000466096	0.311899	0.755118	0.000169895	0.000632162	0.268753	0.78812
rs11038190	11	44919413	0.000536583	0.000893401	0.600607	0.548102	0.00122218	0.00121119	1.00907	0.312944
rs72901362	11	44919900	-0.000177434	0.00131156	-0.135285	0.892387	0.000922777	0.00177806	0.518978	0.603777
rs11038191	11	44921454	0.000298716	0.000735905	0.405916	0.684805	-0.000801075	0.00099762	-0.802986	0.421983
rs17181088	11	44921627	-0.00210941	0.0018704	-1.12779	0.259411	0.00343198	0.00253561	1.35351	0.175893
rs11456363	11	44925359	-0.000732323	0.000435272	-1.68245	0.092483	0.000578079	0.000590105	0.97962	0.327274
rs7118905	11	44926820	0.000364529	0.000694307	0.525026	0.599565	0.000689029	0.000941339	0.731967	0.464189
rs11038208	11	44935755	0.000481463	0.000824051	0.584264	0.559043	-0.00130603	0.00111723	-1.16898	0.242411
rs75859617	11	44939003	-0.00119575	0.00141862	-0.842894	0.399289	-0.000771323	0.00192286	-0.401133	0.688322
rs72901387	11	44940633	-0.00129043	0.000959296	-1.34518	0.178567	-0.00112481	0.00130017	-0.865124	0.386971
rs2291334	11	44940828	-0.000182222	0.00044123	-0.412986	0.679617	0.000820203	0.000598071	1.37141	0.170247
rs74655877	11	44944360	-0.000703067	0.00109893	-0.639775	0.52232	-0.00250259	0.00148961	-1.68004	0.0929513
rs12223280	11	44947404	-0.000201153	0.00063011	-0.319234	0.749549	-0.00130526	0.000854113	-1.52821	0.126462
rs138778813	11	44950703	-0.000724338	0.00170792	-0.424104	0.67149	0.000898078	0.00231551	0.387854	0.698124
rs860694	11	44951617	-5.16e-06	0.000426899	-0.0120813	0.990361	-0.000193345	0.000578779	-0.334057	0.738337
rs836001	11	44952669	0.000174884	0.000677659	0.258071	0.796352	-0.00200102	0.000918706	-2.17809	0.0294001
rs17722834	11	44954514	-0.000260834	0.00108041	-0.241422	0.809229	0.000490236	0.00146472	0.334696	0.737855
rs2279362	11	44959206	0.000345961	0.000835135	0.414257	0.678686	-0.00203224	0.00113215	-1.79503	0.0726507
rs12419970	11	44959620	-0.000156162	0.000452673	-0.344977	0.730112	0.000349046	0.000613749	0.568711	0.569553
rs900851	11	44961840	-0.00040664	0.000584188	-0.696078	0.486381	-0.00127683	0.000792046	-1.61207	0.106948
rs72903103	11	44962455	0.000117493	0.000648909	0.181063	0.856319	0.000135048	0.000879696	0.153517	0.877991
rs71491856	11	44966667	4.35e-05	0.000599101	0.0725498	0.942164	-0.000360216	0.000812415	-0.443389	0.657485
rs11038222	11	44968187	0.00024282	0.000431341	0.562943	0.573474	0.000468934	0.000584858	0.801792	0.422674
rs4755920	11	44968756	-5.2e-05	0.000433883	-0.119875	0.904582	-0.000288564	0.00058809	-0.49068	0.623653
rs1994209	11	44973082	-0.0003998	0.000428543	-0.93293	0.350857	-6.03e-05	0.000580987	-0.103745	0.917372
rs11038225	11	44976681	0.00153187	0.000770186	1.98896	0.0467067	-0.000886694	0.00104395	-0.849362	0.395681
rs78749617	11	44979332	-0.000163051	0.000869116	-0.187605	0.851186	0.000630423	0.00117834	0.53501	0.592643
rs12576326	11	44980383	-8.88e-05	0.000448796	-0.19793	0.8431	0.000487383	0.000608398	0.801093	0.423079
rs72903131	11	44980550	0.000259844	0.000880981	0.294948	0.768034	0.00193643	0.00119411	1.62166	0.104877
rs36017320	11	44981890	-0.000116888	0.00106173	-0.110092	0.912337	-0.00145117	0.00143869	-1.00867	0.313131
rs7122459	11	44985567	0.000728985	0.000792848	0.919452	0.35786	-0.00061601	0.00107455	-0.573271	0.566461
rs11038229	11	44985936	-0.000422532	0.000517186	-0.816983	0.413939	-0.00108379	0.00070129	-1.54542	0.122245
rs11038230	11	44988051	-0.00124174	0.000617313	-2.01152	0.0442717	-0.00119871	0.000836707	-1.43266	0.151957
rs2279359	11	44999605	-0.000527278	0.000525119	-1.00411	0.315326	-0.000475836	0.000711755	-0.668539	0.50379
rs73458310	11	45001043	-0.000311369	0.000984787	-0.316179	0.751867	-0.000813968	0.00133503	-0.609703	0.542059
rs11038239	11	45002012	-0.000660794	0.000487604	-1.35519	0.17536	-0.000655291	0.000660892	-0.991525	0.32143
rs79539374	11	45002817	0.00276361	0.000982407	2.8131	0.00490697	0.0026299	0.00133195	1.97447	0.0483288
rs117508152	11	45003510	0.00236172	0.00137731	1.71473	0.0863952	2.86e-05	0.00186735	0.0153098	0.987785
rs34499642	11	45011280	-0.00051109	0.000793335	-0.64423	0.519427	-0.000930017	0.00107541	-0.864805	0.387147
rs55729153	11	45014881	0.000101445	0.000711218	0.142636	0.886578	-0.000159271	0.000964275	-0.165172	0.868809
rs900854	11	45016652	-0.00103971	0.00064194	-1.61963	0.105312	-0.00121191	0.000870204	-1.39267	0.16372
rs114285481	11	45016745	0.00198124	0.00171211	1.15719	0.247195	-0.000528317	0.00232108	-0.227617	0.819944
rs17787504	11	45020399	-0.001747	0.00172767	-1.01119	0.311928	0.00179201	0.002341	0.76549	0.44398
rs79473175	11	45026837	0.000731393	0.000928894	0.787381	0.43106	0.00292045	0.0012594	2.31892	0.0203999
rs72905104	11	45027107	0.000999769	0.00188988	0.529013	0.596797	-0.00109507	0.00256297	-0.427268	0.669184
rs76603121	11	45027867	0.000525751	0.000896413	0.586505	0.557537	-0.000380282	0.001215	-0.312989	0.754289
rs118001230	11	45029390	0.00248367	0.00140853	1.7633	0.0778512	-0.00111347	0.00191008	-0.582944	0.559931
rs11038268	11	45033168	-0.000507153	0.000484198	-1.04741	0.294912	0.00032304	0.00065607	0.492387	0.622446
rs61881869	11	45041936	0.000129032	0.000551491	0.23397	0.815009	-0.00111425	0.000747475	-1.49069	0.136045
rs11038274	11	45044713	0.00101542	0.00169702	0.598358	0.549601	0.000711514	0.00230115	0.3092	0.75717
rs10838404	11	45046532	0.000192126	0.000496041	0.38732	0.69852	-0.00131088	0.000672548	-1.94912	0.0512815
rs72905133	11	45054430	-0.000300388	0.00102938	-0.291813	0.77043	0.00148675	0.00139536	1.06549	0.286655
rs1484399	11	45060671	-0.000711452	0.000432564	-1.64473	0.100026	-0.000901674	0.000586264	-1.538	0.12405
rs7125249	11	45062339	0.000822124	0.00059334	1.38559	0.165874	0.000872984	0.000804474	1.08516	0.277851
rs11038280	11	45062465	-0.000588972	0.000570501	-1.03238	0.301897	-0.000440417	0.000773534	-0.569358	0.569114
rs7121790	11	45064965	-0.000134886	0.000510378	-0.264287	0.791559	-0.000741631	0.000691764	-1.07209	0.283682
rs76239430	11	45069813	-0.000185612	0.00158101	-0.117401	0.906542	0.000923189	0.0021438	0.430632	0.666736
rs80086995	11	45071273	0.00169505	0.00169485	1.00012	0.317254	-0.00137876	0.00229792	-0.600006	0.548502
rs10769108	11	45071979	-0.000620281	0.000431459	-1.43764	0.150538	-0.000120067	0.000584775	-0.205321	0.837321
rs77207386	11	45073010	-0.000430198	0.00133592	-0.322024	0.747435	-0.00199089	0.00181027	-1.09978	0.27143
rs11038286	11	45075826	0.000304514	0.000527882	0.576861	0.564034	-1.7e-05	0.000715687	-0.0236951	0.981096
rs879346	11	45080445	0.000938719	0.000488427	1.92192	0.0546164	0.000418202	0.000662133	0.631598	0.52765
rs12274670	11	45082279	0.000744452	0.000726945	1.02408	0.305797	0.00150433	0.000985844	1.52593	0.127028
rs75049409	11	45084758	0.000425285	0.000772463	0.550556	0.581938	0.000854989	0.00104785	0.815944	0.414533
rs117185070	11	45088590	-0.000364359	0.00194466	-0.187363	0.851376	0.000873777	0.00263596	0.331483	0.74028
rs877555	11	45090566	0.000299081	0.000471742	0.633991	0.526087	-2e-05	0.000639689	-0.0313149	0.975018
rs74883329	11	45092430	0.00118393	0.00174717	0.677625	0.49801	-0.00306362	0.00236883	-1.2933	0.195907
rs77903454	11	45093494	-0.00253202	0.00145254	-1.74316	0.081306	-0.00308575	0.00196877	-1.56735	0.117035
rs733094	11	45097231	6.37e-05	0.000650598	0.097961	0.921963	0.000513419	0.000881944	0.582144	0.56047
rs76499167	11	45102954	0.00147224	0.00129155	1.1399	0.254328	0.00142913	0.00175092	0.816218	0.414376
rs10769111	11	45106508	-0.00052911	0.000455406	-1.16184	0.2453	2.07e-05	0.000617411	0.0335151	0.973264
rs61881915	11	45107401	0.00106885	0.000497512	2.14839	0.0316839	7.65e-05	0.0006746	0.113445	0.909678
rs4755956	11	45107603	0.000819209	0.000688433	1.18996	0.234062	0.00222344	0.000933065	2.38294	0.0171754
rs7935697	11	45112100	0.00110879	0.000668979	1.65744	0.0974316	0.0018113	0.000906871	1.99731	0.0457927
rs12363087	11	45112870	-0.000730882	0.000635146	-1.15073	0.249844	0.000688647	0.000861077	0.79975	0.423856
rs76248770	11	45113062	9.9e-05	0.00149537	0.0662182	0.947204	0.00157478	0.00202768	0.776642	0.437371
rs2077427	11	45117657	-0.00107747	0.000712806	-1.51159	0.130638	-0.00126647	0.000966107	-1.31091	0.18989
rs747614	11	45119181	-8.25e-05	0.000483902	-0.170393	0.864701	-0.000479575	0.000655971	-0.731092	0.464724
rs116888539	11	45126227	0.00141605	0.00154037	0.919295	0.357942	0.00133683	0.00208808	0.640222	0.522029
rs76953221	11	45128226	0.00177502	0.00100116	1.77295	0.0762372	0.00116602	0.00135713	0.859181	0.390242
rs10769117	11	45130002	-0.000903752	0.0006945	-1.3013	0.193158	-0.0018479	0.000941277	-1.96318	0.0496258
rs11038306	11	45139917	0.000508671	0.000581415	0.874883	0.381638	0.000877563	0.000788188	1.11339	0.26554
rs10769119	11	45152478	-2.52e-05	0.000432616	-0.0582746	0.95353	9.42e-05	0.000586453	0.160599	0.87241
rs7943381	11	45153130	-0.000264686	0.00049322	-0.536648	0.591511	-0.000374991	0.000668567	-0.560888	0.574874
rs6485591	11	45155411	-0.00029789	0.000490246	-0.607633	0.543431	-0.000491234	0.000664637	-0.739101	0.459846
rs112259193	11	45157536	-0.000817232	0.00136611	-0.59822	0.549694	0.00026687	0.00185148	0.144139	0.885391
rs4755952	11	45175323	-0.000553116	0.00043167	-1.28134	0.200075	-0.000241522	0.000585303	-0.412643	0.679868
rs76851797	11	45178423	-0.00220984	0.0019396	-1.13932	0.254569	-0.0055134	0.00262965	-2.09663	0.0360272
rs55646648	11	45178890	-0.000578044	0.000484471	-1.19315	0.232813	0.000788625	0.000656809	1.20069	0.229872
rs117085998	11	45182424	0.0021905	0.00140265	1.56169	0.118362	0.00220181	0.00190152	1.15792	0.246896
rs72907095	11	45205567	-0.000573232	0.000618907	-0.9262	0.354343	-0.000691998	0.000839011	-0.824777	0.409499
rs4755309	11	45207183	-0.000973367	0.000674826	-1.4424	0.149191	-0.00131855	0.000914916	-1.44117	0.149537
rs112060510	11	45208050	-0.00444864	0.00188736	-2.35707	0.0184206	-0.0015264	0.00255903	-0.596478	0.550857
rs117746529	11	45209921	-0.000735505	0.00150442	-0.488896	0.624916	-0.00102509	0.00204013	-0.502461	0.615344
rs10769126	11	45218483	-0.000306627	0.000501972	-0.610845	0.541302	-0.000575592	0.0006806	-0.845713	0.397714
rs77489332	11	45226523	-0.000335558	0.00180561	-0.185841	0.852569	0.0013295	0.00244729	0.543252	0.586957
rs74374049	11	45228378	-0.000287694	0.0018564	-0.154974	0.876842	-0.00220752	0.00251907	-0.876323	0.380855
rs34007448	11	45234671	0.000409781	0.000714344	0.573646	0.566208	0.000412181	0.000968449	0.42561	0.670393
rs3758726	11	45241581	0.000505179	0.000428762	1.17823	0.238707	-0.000570314	0.000581345	-0.981025	0.326581
rs11038358	11	45242558	0.000530687	0.000428118	1.23958	0.215131	-0.000525216	0.000580498	-0.904768	0.365589
rs11038359	11	45245538	-0.000755489	0.000656067	-1.15154	0.24951	-0.000945084	0.000889318	-1.06271	0.287916
rs35090414	11	45245778	0.00035169	0.000769163	0.457238	0.6475	0.000323626	0.00104275	0.310359	0.756288
rs6416128	11	45246955	-0.000440771	0.00143515	-0.307126	0.758748	-0.00290134	0.0019458	-1.49108	0.135942
rs181939183	11	45250517	0.00382759	0.002092	1.82963	0.0673062	-0.000414434	0.00283608	-0.146129	0.883819
rs61880323	11	45251348	0.000629315	0.00067034	0.9388	0.347834	0.00076222	0.00090878	0.838729	0.401622
rs74722419	11	45257226	0.000566819	0.000972965	0.582569	0.560184	0.000473935	0.00131934	0.359221	0.71943
rs76076363	11	45260569	-0.00204272	0.00174423	-1.17113	0.241547	-0.00119564	0.00236564	-0.505419	0.613265
rs2863174	11	45264277	0.000352674	0.000711217	0.495874	0.619984	-0.000231544	0.000964072	-0.240173	0.810196
rs2863176	11	45266939	-0.000235397	0.000430378	-0.546953	0.584411	0.00129429	0.000583342	2.21875	0.0265043
rs75871176	11	45272562	0.00105713	0.00187114	0.564964	0.572099	0.00061015	0.00253776	0.240428	0.809998
rs10742747	11	45284774	-0.000222593	0.000649187	-0.34288	0.731689	-0.000550139	0.000880028	-0.625137	0.531881
rs7114339	11	45286477	0.000457626	0.000464949	0.984251	0.324993	-0.00138645	0.00063023	-2.19992	0.0278136
rs7124508	11	45297599	0.000316627	0.000431061	0.73453	0.462627	-0.00140451	0.000584376	-2.40343	0.0162428
rs75479062	11	45313976	2.23e-06	0.000809446	0.00275933	0.997798	0.000924429	0.00109726	0.842491	0.399514
rs73452125	11	45322536	-1.8e-05	0.00126676	-0.0142401	0.988638	0.00324159	0.00171744	1.88745	0.0591002
rs4755970	11	45350127	0.000767678	0.000559866	1.37118	0.170319	-0.00114406	0.000759182	-1.50696	0.131821
rs117495569	11	45352917	0.000872005	0.0017021	0.512312	0.608433	0.00310309	0.00230888	1.34398	0.178956
rs4755975	11	45356463	0.00109073	0.000576128	1.8932	0.0583322	-0.00140628	0.000780943	-1.80074	0.0717446
rs35856786	11	45365538	0.000552812	0.000677647	0.815781	0.414626	0.00116406	0.000918664	1.26712	0.205113
rs117596934	11	45366369	0.000604118	0.00183281	0.329612	0.741693	0.00370168	0.00248473	1.48977	0.136286
rs61882560	11	45373346	-0.000890629	0.000954328	-0.933253	0.35069	-0.00163969	0.00129417	-1.26698	0.205163
rs12418562	11	45373480	0.000276659	0.000546102	0.506608	0.61243	0.000932415	0.000740407	1.25933	0.207913
rs61882563	11	45377564	-0.00069464	0.000595535	-1.16641	0.243448	-0.000772237	0.000807246	-0.956632	0.338754
rs1017615	11	45392746	-0.000277169	0.000445971	-0.621495	0.534275	0.000201742	0.000604725	0.333609	0.738675
rs113389226	11	45404716	0.000908729	0.00138116	0.657949	0.510572	0.00162284	0.00187202	0.86689	0.386003
rs117431564	11	45405606	0.000634739	0.00109148	0.581541	0.560876	0.00127012	0.00148007	0.858147	0.390812
rs10838462	11	45416657	0.000481148	0.000427879	1.12449	0.260804	-0.000402961	0.000580144	-0.694588	0.487314
rs79412301	11	45417419	-0.00252199	0.00181554	-1.38912	0.164799	-0.000388764	0.00246157	-0.157933	0.874509
rs117237487	11	45426286	0.00172386	0.00132173	1.30424	0.192151	-0.000519448	0.00179134	-0.289976	0.771834
rs35072015	11	45426928	0.000131558	0.000463096	0.284084	0.776346	-0.00166373	0.00062819	-2.64845	0.00808655
rs117027355	11	45435746	-0.00143095	0.00120601	-1.18652	0.235419	-0.00210052	0.00163504	-1.28469	0.198901
rs10160422	11	45436808	0.00141533	0.000771961	1.83342	0.0667409	0.00170765	0.00104637	1.63197	0.102687
rs750083	11	45442435	-0.000176536	0.000591981	-0.298212	0.765541	-0.000448053	0.000802333	-0.558438	0.576546
rs114348835	11	45452505	-0.00207756	0.00193316	-1.0747	0.282512	0.000229682	0.00262121	0.0876245	0.930175
rs79846447	11	45454825	-0.0010638	0.00142694	-0.745507	0.455966	0.00016158	0.0019347	0.0835167	0.933441
rs12282689	11	45456300	-0.000193083	0.000899784	-0.214587	0.830089	0.00114958	0.00121985	0.942394	0.345992
rs112793458	11	45463279	-0.00253329	0.00183614	-1.37968	0.167685	-0.000366658	0.00248957	-0.147278	0.882913
rs11038469	11	45463663	0.000389792	0.000876382	0.444774	0.656483	0.00137255	0.0011884	1.15496	0.248109
rs115761104	11	45470913	-0.00104561	0.00139858	-0.747624	0.454687	0.000533473	0.00189625	0.28133	0.778457
rs4755988	11	45473135	0.000295679	0.000557788	0.530093	0.596048	0.000458228	0.000756276	0.605901	0.544581
rs4755989	11	45473256	6.39e-05	0.00106836	0.059767	0.952341	-1.38e-05	0.00144806	-0.00953775	0.99239
rs78861487	11	45489230	0.000926392	0.00182092	0.508751	0.610927	-0.0025175	0.00246843	-1.01988	0.307787
rs78612353	11	45489713	-0.000484041	0.000805801	-0.600696	0.548043	-0.00095462	0.00109204	-0.874166	0.382029
rs118037052	11	45490149	-0.00117397	0.0012016	-0.977009	0.328566	-0.00118384	0.00162888	-0.726782	0.46736
rs117455952	11	45504852	0.00140847	0.0011368	1.23897	0.215356	0.000931523	0.00154098	0.604502	0.545511
rs12417614	11	45506912	0.00186031	0.00187899	0.990061	0.322145	0.00420913	0.00254836	1.6517	0.0985963
rs57159059	11	45508683	0.00125287	0.000764091	1.63969	0.101071	0.000345372	0.00103508	0.333668	0.73863
rs76026515	11	45508895	-0.00251332	0.00148852	-1.68847	0.0913219	-0.00233916	0.0020187	-1.15875	0.246559
rs12792178	11	45512326	0.00143794	0.00093719	1.53431	0.124955	0.00142367	0.00127057	1.1205	0.262504
rs79714154	11	45513978	-0.000996924	0.00112036	-0.889827	0.373559	0.000264628	0.00151944	0.174162	0.861739
rs12417619	11	45522126	0.00179353	0.00168924	1.06174	0.288353	0.00255558	0.00229006	1.11594	0.264447
rs113638737	11	45527310	-0.000133881	0.00112368	-0.119146	0.90516	-6.84e-06	0.00152341	-0.00448942	0.996418
rs7952673	11	45528326	0.000908365	0.00178833	0.507939	0.611496	0.00357686	0.00242434	1.47539	0.140108
rs79747804	11	45529286	-0.000205556	0.00102991	-0.199585	0.841805	0.000432189	0.00139664	0.309448	0.756981
rs111299521	11	45533498	-0.00233831	0.00174584	-1.33936	0.180456	-0.00190877	0.00236636	-0.806628	0.419882
rs117291616	11	45534609	-0.00316626	0.00195749	-1.61752	0.105768	-0.00676927	0.00265429	-2.55032	0.0107629
rs117004451	11	45534673	0.00167596	0.00172703	0.970431	0.331833	0.00456905	0.00234271	1.95032	0.0511385
rs12417465	11	45546703	-2.82e-05	0.000437711	-0.0644613	0.948603	4.67e-05	0.000593437	0.0787193	0.937256
rs7946632	11	45548049	0.00161707	0.00120406	1.34301	0.17927	-0.000795784	0.00163272	-0.487397	0.625977
rs78238669	11	45549550	-0.000456103	0.000728545	-0.626047	0.531285	-0.00106941	0.000987798	-1.08262	0.27898
rs985651	11	45550010	0.00038586	0.000503289	0.766676	0.443275	-7.83e-05	0.000682367	-0.114761	0.908634
rs75598636	11	45553992	0.000313297	0.000983957	0.318405	0.750178	0.00185369	0.00133361	1.38998	0.164537
rs77548406	11	45556490	-0.00330885	0.00175076	-1.88995	0.0587662	-0.000143076	0.00237234	-0.0603101	0.951909
rs12364847	11	45560406	0.00119064	0.00147873	0.805178	0.420717	0.00150671	0.00200483	0.751543	0.452327
rs10742760	11	45570897	-8.64e-05	0.000473022	-0.182683	0.855047	-0.000278428	0.000641147	-0.434266	0.664095
rs10160816	11	45576034	-0.000392784	0.000613688	-0.640038	0.522148	-0.000908164	0.000831987	-1.09156	0.275027
rs78368469	11	45585489	-0.00215877	0.00124279	-1.73703	0.0823832	2.43e-05	0.00168498	0.0144497	0.988471
rs1027102	11	45586676	0.000830628	0.00049958	1.66265	0.0963829	0.000862454	0.000677329	1.27332	0.202907
rs12792074	11	45591430	0.0024722	0.0010959	2.25587	0.0240795	0.00259091	0.0014857	1.7439	0.0811775
rs75204172	11	45602560	-0.000790782	0.000872289	-0.90656	0.36464	-0.00117503	0.0011825	-0.993679	0.32038
rs12574431	11	45606628	-0.000305476	0.000621876	-0.491216	0.623274	-0.00104526	0.000843092	-1.2398	0.215051
rs76636797	11	45611680	0.00100437	0.000977541	1.02744	0.304213	-0.000477864	0.00132514	-0.360615	0.718388
rs77027506	11	45618241	-0.000198357	0.000914282	-0.216954	0.828244	0.00164595	0.00123986	1.32753	0.184334
rs11038568	11	45633855	-0.000376614	0.00092232	-0.408333	0.683029	0.00171507	0.00125087	1.3711	0.170344
rs17724470	11	45634912	-0.00054193	0.0012574	-0.430993	0.666474	-0.000972454	0.00170504	-0.57034	0.568448
rs112502570	11	45636927	0.00227378	0.0013446	1.69104	0.0908298	0.00311797	0.00182241	1.71091	0.0870991
rs79961846	11	45637733	-0.00122038	0.0010284	-1.18667	0.235358	-0.00248258	0.00139475	-1.77995	0.0750858
rs11038577	11	45637807	0.000686787	0.000701292	0.979316	0.327425	0.00128226	0.0009506	1.3489	0.177371
rs4756006	11	45640918	0.000702487	0.000709967	0.989465	0.322437	0.00164066	0.000962503	1.70457	0.0882753
rs74419482	11	45644188	-0.000575608	0.00132035	-0.435951	0.662873	-0.000672968	0.00179032	-0.375892	0.706997
rs72896725	11	45644506	0.000672012	0.000754135	0.891102	0.372875	0.000837009	0.0010222	0.818835	0.412881
rs45476392	11	45670969	0.00205131	0.00200614	1.02252	0.306538	0.000624763	0.00271945	0.229739	0.818295
rs57330063	11	45671452	0.00294351	0.00132801	2.21647	0.0266598	-0.00190246	0.00180201	-1.05574	0.291087
rs895729	11	45679197	0.000374029	0.000436597	0.856691	0.391616	0.00119441	0.000591733	2.0185	0.0435401
rs41474450	11	45680649	-0.00154442	0.000695444	-2.22077	0.0263674	-0.000379097	0.000942675	-0.40215	0.687574
rs67436581	11	45689670	-0.00089173	0.00139964	-0.637116	0.52405	-0.000164946	0.00189763	-0.0869222	0.930733
rs10838503	11	45690907	0.000590983	0.000732311	0.807012	0.41966	0.00153603	0.000992793	1.54718	0.121821
rs79793812	11	45691023	0.00300939	0.00143801	2.09275	0.0363726	0.00036252	0.00194914	0.18599	0.852453
rs11038608	11	45691118	0.00029557	0.00045162	0.654467	0.512812	0.00061144	0.000612334	0.998541	0.318018
rs2028985	11	45695362	-9.49e-05	0.000959825	-0.0988837	0.921231	0.00169627	0.00130157	1.30325	0.192489
rs9787901	11	45696153	0.000840333	0.000698113	1.20372	0.228698	0.00147738	0.000946678	1.56059	0.118621
rs750398	11	45697072	0.000391108	0.000434491	0.900152	0.36804	0.00089548	0.000589073	1.52015	0.128474
rs10769163	11	45700499	0.000501165	0.000435681	1.1503	0.25002	0.00114895	0.000590609	1.94537	0.0517317
rs142784420	11	45703119	0.000913162	0.00157451	0.579967	0.561938	0.000803109	0.00213501	0.376163	0.706796
rs3926466	11	45704923	0.000960617	0.000714192	1.34504	0.178614	0.000877498	0.00096795	0.906553	0.364644
rs16938342	11	45706294	0.0010052	0.0010015	1.00369	0.315529	0.00130984	0.00135797	0.964563	0.334765
rs10769165	11	45706453	0.000803038	0.000428148	1.87561	0.0607102	0.00107588	0.00058046	1.8535	0.0638116
rs17196107	11	45712613	0.00101625	0.00084475	1.20301	0.228972	0.000556841	0.00114515	0.48626	0.626783
rs2467288	11	45713474	0.00109398	0.000668391	1.63673	0.101688	0.000624916	0.000906878	0.689084	0.490771
rs36070518	11	45720338	-0.000171926	0.00118379	-0.145234	0.884526	0.000876404	0.00160457	0.546191	0.584935
rs117461513	11	45723984	-0.000243978	0.00139486	-0.174912	0.861149	0.000987066	0.00189089	0.522012	0.601662
rs117761877	11	45726224	-0.000146927	0.000737474	-0.19923	0.842083	-0.000680403	0.00099971	-0.6806	0.496125
rs2666917	11	45734387	-0.000296102	0.000520737	-0.568621	0.569614	0.000538809	0.000705906	0.763287	0.445293
rs17724868	11	45735802	0.00113183	0.00155324	0.728688	0.466193	-0.00322321	0.00210534	-1.53097	0.125778
rs2593731	11	45744189	0.00122218	0.000614734	1.98814	0.046797	0.000763902	0.00083343	0.916576	0.359366
rs61884976	11	45747758	0.00094047	0.000880938	1.06758	0.285712	5.95e-05	0.00119418	0.049793	0.960287
rs11603074	11	45750643	0.00144605	0.0010273	1.40762	0.159245	-0.00119845	0.00139293	-0.860375	0.389583
rs753199	11	45755210	-0.00209269	0.00136536	-1.5327	0.12535	-0.00172694	0.00185078	-0.933089	0.350775
rs895719	11	45755505	0.000249982	0.000576487	0.43363	0.664558	-0.000293901	0.000781517	-0.376065	0.706869
rs61882421	11	45758645	-0.000683267	0.000821877	-0.831349	0.405777	0.00132327	0.0011143	1.18754	0.235017
rs7128597	11	45762227	0.000178851	0.000576521	0.310225	0.75639	-0.000173055	0.000782057	-0.221281	0.824873
rs117787370	11	45767510	0.00121333	0.00100896	1.20255	0.22915	-0.000555035	0.00136789	-0.405759	0.68492
rs78160538	11	45788346	-0.00156113	0.00109362	-1.42748	0.153441	-0.000293145	0.00148265	-0.197718	0.843266
rs35997126	11	45788412	-0.000554186	0.000983055	-0.563739	0.572932	-0.00135749	0.00133265	-1.01864	0.308375
rs117380694	11	45789423	-0.000697516	0.00155748	-0.447849	0.654262	0.00536037	0.00211259	2.53735	0.0111701
rs116855564	11	45791128	0.000518903	0.00106681	0.486406	0.62668	0.00230646	0.00144629	1.59474	0.110771
rs2666890	11	45793023	0.00179835	0.000886794	2.02792	0.0425694	-0.000666495	0.00120227	-0.554363	0.579331
rs3740704	11	45793154	-4.12e-05	0.00070142	-0.0587331	0.953165	-8.7e-05	0.000950847	-0.0915266	0.927074
rs78911884	11	45793218	0.00080041	0.000450558	1.77649	0.0756535	0.000430036	0.000610919	0.703916	0.481485
rs2467287	11	45795670	0.00134603	0.000628693	2.141	0.0322746	0.000182782	0.000852272	0.214464	0.830185
rs80099876	11	45810403	0.000678022	0.00083173	0.815195	0.414961	0.000633959	0.00112739	0.562327	0.573893
rs12285276	11	45813581	0.000811053	0.000502437	1.61424	0.106477	0.00015039	0.000681112	0.220801	0.825247
rs7120031	11	45816020	0.00119123	0.000562458	2.1179	0.0341846	0.00087752	0.000762514	1.15082	0.249806
rs10838515	11	45819655	-5.16e-05	0.00080587	-0.0639954	0.948974	0.00196458	0.00109271	1.79789	0.0721953
rs118052957	11	45820816	0.000884513	0.00123674	0.7152	0.474486	-0.00203101	0.00167606	-1.21178	0.225599
rs7935034	11	45832032	-0.000894374	0.00043471	-2.0574	0.0396482	-0.000877669	0.000589205	-1.48958	0.136335
rs7130656	11	45832509	0.0001308	0.000681566	0.191912	0.847812	0.00185003	0.000923581	2.0031	0.045167
rs1139266	11	45832935	0.00124639	0.000499197	2.49679	0.0125328	0.00111425	0.000676801	1.64634	0.0996941
rs11038673	11	45846619	0.000554304	0.000445584	1.244	0.213502	0.000543054	0.000604026	0.899058	0.368623
rs72900657	11	45848147	-0.000174138	0.00111033	-0.156835	0.875375	-0.00233147	0.00150487	-1.54928	0.121315
rs61884502	11	45849511	0.000276493	0.00111433	0.248124	0.804038	0.00150629	0.00151117	0.996766	0.318879
rs76710367	11	45849995	0.00118531	0.00154459	0.767391	0.44285	0.00215442	0.002094	1.02885	0.303549
rs111954517	11	45863352	0.00244561	0.001071	2.28349	0.0224025	0.00104884	0.00145211	0.722287	0.470119
rs11607858	11	45869658	-0.000903186	0.00100506	-0.898643	0.368844	-0.00215222	0.00136219	-1.57997	0.114114
rs36103144	11	45872839	-0.000351826	0.00117272	-0.30001	0.76417	-0.00232402	0.00159064	-1.46105	0.144002
rs77199649	11	45873003	-0.000880804	0.00143249	-0.614878	0.538636	-0.0010025	0.00194316	-0.51591	0.605918
rs11605924	11	45873091	0.000621591	0.000426505	1.45741	0.145005	0.00142301	0.00057825	2.46088	0.01386
rs77756595	11	45875161	-0.000127865	0.001142	-0.111966	0.910851	-0.0015072	0.00154816	-0.973543	0.330284
rs72902436	11	45881792	-0.000746288	0.000501863	-1.48704	0.137006	0.000712662	0.000680314	1.04755	0.294848
rs4755344	11	45883955	0.00232585	0.000933057	2.49272	0.0126772	-0.000527758	0.00126492	-0.417227	0.676513
rs118130872	11	45893049	0.00303525	0.00124308	2.44171	0.0146184	0.00202537	0.001685	1.202	0.229363
rs113851044	11	45893630	0.003136	0.00205409	1.52671	0.126834	0.00467964	0.0027857	1.67988	0.0929815
rs35389927	11	45916436	-0.000622643	0.000505163	-1.23256	0.217741	0.000494045	0.000684932	0.721305	0.470723
rs113933090	11	45922456	-0.00106851	0.00181711	-0.588027	0.556515	0.000362827	0.00246419	0.14724	0.882943
rs2280331	11	45923697	0.00289628	0.00207883	1.39323	0.163553	0.00186733	0.0028193	0.662337	0.507756
rs2271847	11	45926445	0.00231919	0.000992299	2.33719	0.0194299	0.000451761	0.00134623	0.335576	0.737191
Affx-5205663	11	45935384	0.00184122	0.000816684	2.25451	0.0241649	-0.00049408	0.001107	-0.446325	0.655363
rs35214605	11	45935689	0.00151261	0.00146795	1.03042	0.302812	-0.0010311	0.00198956	-0.518255	0.604281
rs11553094	11	45937306	-0.004328	0.0012885	-3.35895	0.000782502	-0.000486104	0.00174712	-0.278232	0.780834
rs72902492	11	45945969	-0.00143151	0.00052661	-2.71834	0.00656137	0.000598288	0.000713845	0.838121	0.401964
rs10838532	11	45947464	-0.00150399	0.000496629	-3.0284	0.00245877	0.000692062	0.000673254	1.02794	0.303981
rs10838533	11	45951306	-0.000400543	0.000447348	-0.895374	0.370588	0.000342552	0.000606396	0.564899	0.572143
rs61882483	11	45951743	-0.000255765	0.00120072	-0.21301	0.831319	0.00120415	0.00162791	0.73969	0.459489
rs74566099	11	45953104	0.000580208	0.0013752	0.421909	0.673092	-0.00270689	0.00186386	-1.4523	0.146419
rs3736508	11	45975130	-0.000174087	0.00113309	-0.153639	0.877894	0.000286568	0.0015357	0.186604	0.851971
rs2959090	11	45989939	-0.000314868	0.000453479	-0.694338	0.487471	7.14e-05	0.000614807	0.116185	0.907506
rs2946005	11	46001229	0.00186008	0.000738273	2.5195	0.0117528	-0.000771434	0.00100087	-0.770766	0.440846
rs11600515	11	46001779	-6.36e-05	0.00057071	-0.111433	0.911273	-0.000835644	0.000773467	-1.08039	0.279971
rs117958458	11	46001787	0.00406014	0.00130238	3.11748	0.00182421	0.0014795	0.00176518	0.838158	0.401943
rs17787304	11	46021706	-0.000402729	0.00074959	-0.537266	0.591084	0.0006453	0.00101634	0.634924	0.525479
rs7926314	11	46027176	-0.00119787	0.000491652	-2.43642	0.0148339	0.000273097	0.000666447	0.40978	0.681967
rs117847116	11	46048240	-0.00111489	0.0010507	-1.0611	0.288647	-0.00194151	0.00142435	-1.36308	0.172859
rs17725424	11	46051457	-0.000602358	0.00107383	-0.560942	0.574837	-0.000271669	0.0014557	-0.186624	0.851955
rs16938437	11	46052575	0.00194164	0.000739188	2.62672	0.00862162	-0.0004014	0.00100213	-0.400549	0.688753
rs75783582	11	46083690	0.00160986	0.00156397	1.02934	0.303319	0.000790993	0.00212015	0.373083	0.709087
rs12365345	11	46089776	-0.00119436	0.000480156	-2.48745	0.0128669	0.000731953	0.000651415	1.12364	0.261169
rs10501316	11	46090550	-0.000436694	0.000563718	-0.774667	0.438537	0.00168043	0.000764186	2.19899	0.0278796
rs75215311	11	46092909	-0.00436385	0.00143692	-3.03694	0.0023901	-0.000435262	0.00194788	-0.223454	0.823182
rs80032902	11	46101036	-2.4e-06	0.00117174	-0.0020449	0.998368	-0.000884054	0.00158956	-0.556163	0.5781
rs76858304	11	46128893	-0.000475136	0.00151357	-0.313917	0.753585	-0.00424065	0.00205125	-2.06735	0.0387021
rs2130475	11	46129039	-9.79e-05	0.0016721	-0.0585528	0.953308	3.4e-05	0.00226662	0.0150169	0.988019
rs71491889	11	46134905	0.00347538	0.00117768	2.95105	0.00316724	0.00159697	0.00159635	1.00039	0.317123
rs4281461	11	46140935	0.00199316	0.000817347	2.43857	0.0147461	1.97e-05	0.00110798	0.017823	0.98578
rs11601057	11	46148147	0.000919661	0.000427736	2.15007	0.0315507	-0.000521082	0.000579798	-0.89873	0.368797
rs55719844	11	46156175	-0.00281529	0.00108939	-2.58428	0.00975864	-0.00240877	0.00147712	-1.63072	0.10295
rs12800259	11	46157546	-0.000865002	0.000475852	-1.81779	0.0690966	0.0010273	0.000645257	1.59207	0.111369
rs79014962	11	46158554	-0.00437064	0.00191123	-2.28682	0.0222071	-0.00340667	0.00259046	-1.31508	0.188484
rs117099326	11	46160930	-0.000797953	0.0017559	-0.454442	0.649511	0.00144562	0.00237984	0.607445	0.543556
rs12221754	11	46168575	-0.00130236	0.00108772	-1.19733	0.231179	0.001246	0.00147422	0.845188	0.398006
rs56063427	11	46169148	0.000271076	0.000444829	0.609393	0.542265	0.000715797	0.000602924	1.18721	0.235146
rs3935366	11	46171404	-0.00113998	0.000427088	-2.6692	0.00760371	0.000870913	0.000578905	1.50441	0.132476
rs55882424	11	46176712	0.00100574	0.000526583	1.90994	0.0561414	-0.000939563	0.000713873	-1.31615	0.188125
rs2130474	11	46185344	-0.00101031	0.00042751	-2.36325	0.0181163	0.00120946	0.00057944	2.08729	0.0368626
rs72908031	11	46195467	0.00238086	0.00132119	1.80206	0.071537	0.00435614	0.00179139	2.43171	0.0150283
rs7930443	11	46197404	0.00327297	0.00111517	2.93494	0.00333634	0.00147417	0.00151144	0.975338	0.329393
rs117246773	11	46197702	-0.00167657	0.0016275	-1.03015	0.30294	-0.00125364	0.00220635	-0.568194	0.569904
rs75777445	11	46199977	-0.000852301	0.00181971	-0.468373	0.639518	-0.00424788	0.00246875	-1.72066	0.085313
rs117148290	11	46202730	0.000316919	0.0019395	0.163402	0.870202	0.0015127	0.00262956	0.575268	0.565111
rs75743386	11	46204571	-0.000741837	0.000941809	-0.787673	0.430889	-0.00221882	0.00127676	-1.73785	0.0822384
rs12808446	11	46213411	-0.000572124	0.000470052	-1.21715	0.223548	0.0014386	0.000637171	2.25779	0.0239592
rs1907002	11	46229810	-0.000809585	0.000662877	-1.22132	0.221966	-0.000621228	0.000898538	-0.691376	0.48933
rs117871407	11	46237369	-0.00111484	0.00169408	-0.65808	0.510487	-0.000843027	0.0022975	-0.366932	0.71367
rs77662718	11	46242003	-0.000521565	0.000724531	-0.719866	0.471608	0.000252818	0.000982219	0.257395	0.796874
rs117985230	11	46246426	0.000604823	0.00172539	0.350544	0.725931	-0.00187934	0.00233862	-0.803611	0.421622
rs11038830	11	46262022	-0.00214201	0.000657214	-3.25923	0.00111726	-0.000349837	0.000890963	-0.39265	0.694578
rs11605191	11	46264782	0.00127566	0.000480899	2.65266	0.00798645	0.00029969	0.000651888	0.459727	0.645713
rs58678374	11	46264859	0.00126125	0.000645933	1.9526	0.0508678	0.00125213	0.000875812	1.42968	0.152809
rs78099401	11	46269534	-0.003834	0.00108866	-3.52175	0.000428775	-0.00317569	0.00147604	-2.15149	0.0314381
rs10838587	11	46272585	-0.000586723	0.000515265	-1.13868	0.254837	0.000162444	0.000698497	0.232562	0.816102
rs72910026	11	46275521	0.000845231	0.00113668	0.743599	0.45712	-0.00258461	0.00154001	-1.67831	0.0932869
rs4426109	11	46276072	-0.00117583	0.000592664	-1.98397	0.04726	-0.00156666	0.00080355	-1.94967	0.0512161
rs116476451	11	46282895	0.000242151	0.00109861	0.220416	0.825547	0.000508732	0.00148953	0.341538	0.732699
rs7105423	11	46282924	0.00230334	0.00053701	4.2892	1.79e-05	0.00137695	0.000727889	1.89171	0.0585309
rs77182113	11	46284232	-0.00123408	0.00135085	-0.913557	0.36095	0.000603987	0.00183171	0.32974	0.741597
rs34177812	11	46286454	-0.000262774	0.000467422	-0.562177	0.573996	0.00105923	0.000633581	1.67182	0.0945615
rs11038851	11	46304368	0.00219784	0.000536948	4.09322	4.26e-05	0.00100204	0.000728085	1.37627	0.168738
rs6485672	11	46309968	0.000353563	0.000427293	0.82745	0.407983	0.00114336	0.000579249	1.97386	0.0483985
rs117516871	11	46312214	0.00100612	0.00206411	0.487436	0.62595	0.00458121	0.00279793	1.63736	0.101557
rs72910045	11	46316480	-0.000477434	0.00110842	-0.430736	0.666661	0.001217	0.00150276	0.809845	0.41803
rs78727639	11	46326752	-0.004539	0.00161343	-2.81326	0.00490448	0.00080073	0.00218711	0.366113	0.714281
rs7924718	11	46330983	0.00223725	0.000540469	4.13946	3.48e-05	0.00163666	0.00073273	2.23364	0.0255073
rs72910057	11	46331362	0.00101686	0.00068119	1.49277	0.135499	0.00201981	0.000923731	2.18658	0.028774
rs35652107	11	46339011	-0.00307664	0.000799191	-3.84969	0.00011829	-0.00151793	0.00108332	-1.40119	0.161159
rs11038861	11	46342376	0.00283155	0.00182772	1.54923	0.121328	0.00427047	0.00247818	1.72323	0.0848482
rs77163617	11	46344807	-0.000855424	0.00140266	-0.609858	0.541956	-0.00120633	0.00190118	-0.634516	0.525745
rs72910075	11	46359645	0.0010199	0.000685204	1.48845	0.136632	0.00206937	0.000928883	2.2278	0.0258943
rs876701	11	46370767	-0.000943098	0.000566699	-1.6642	0.0960742	0.00016124	0.000768209	0.209891	0.833753
rs76174988	11	46375324	0.00440424	0.0013683	3.21876	0.00128761	0.00376407	0.00185526	2.02886	0.0424732
rs75212415	11	46376384	-0.000534511	0.00105055	-0.508791	0.610899	-0.0012399	0.00142389	-0.870785	0.383872
rs11038871	11	46379442	-0.000141109	0.000469621	-0.300475	0.763815	0.000939238	0.000636719	1.47512	0.140181
rs72910092	11	46406493	-0.00156674	0.00149369	-1.04891	0.294221	-0.00318041	0.00202547	-1.57021	0.116367
rs79221994	11	46419780	0.00357881	0.00125357	2.85489	0.00430544	0.00454012	0.00169914	2.67201	0.00754016
rs61882690	11	46421576	0.00116504	0.0013703	0.85021	0.395209	0.00438489	0.00185825	2.35969	0.0182909
rs72910100	11	46430081	-0.00170614	0.00150345	-1.13482	0.256454	-0.0037661	0.00203865	-1.84735	0.0646973
rs78612907	11	46431703	-0.000122475	0.000730669	-0.16762	0.866882	-0.00103788	0.000990477	-1.04786	0.294705
rs117021349	11	46434418	0.000792736	0.00165118	0.480102	0.631155	-0.00528817	0.0022371	-2.36385	0.0180868
rs117674325	11	46435017	0.00278276	0.00133777	2.08014	0.0375132	0.00415691	0.0018137	2.29196	0.0219088
rs17196997	11	46449042	0.00157888	0.00148476	1.0634	0.287603	-0.00109366	0.00201328	-0.543221	0.586978
rs17787739	11	46452263	-0.00106679	0.00124448	-0.857222	0.391323	-0.000497331	0.00168706	-0.294793	0.768152
rs75494138	11	46465361	-0.00273894	0.000819755	-3.34117	0.000834358	-0.00147809	0.00111121	-1.33016	0.183467
rs117574045	11	46470697	0.00210669	0.0013209	1.5949	0.110737	0.000210311	0.00179013	0.117484	0.906477
rs77271839	11	46477121	-0.00154873	0.00144102	-1.07474	0.28249	0.000821861	0.00195401	0.420601	0.674047
rs78271057	11	46488392	-0.00481889	0.00180154	-2.67488	0.00747609	-0.00310019	0.00244257	-1.26923	0.204359
rs78627461	11	46519754	-0.000519582	0.00155005	-0.335203	0.737472	-0.0010728	0.00210125	-0.510551	0.609666
rs78594871	11	46526853	0.00162196	0.00151119	1.0733	0.283138	0.00312994	0.00204887	1.52764	0.126604
rs61882715	11	46531798	0.00251259	0.00119354	2.10515	0.0352788	0.00157559	0.00161929	0.973014	0.330547
rs118047697	11	46534017	-0.000755451	0.0016167	-0.467278	0.640301	-0.000730557	0.00219232	-0.333234	0.738958
rs73467947	11	46535961	-0.00235192	0.00157199	-1.49614	0.134618	-0.00268023	0.00213114	-1.25765	0.20852
rs34770512	11	46544177	0.000884495	0.0010194	0.867662	0.38558	0.00204015	0.001382	1.47623	0.139884
rs78807356	11	46596670	0.00117462	0.00128528	0.913902	0.360769	0.00318947	0.00174311	1.82975	0.067288
rs55737385	11	46612524	0.00126745	0.0011298	1.12183	0.261935	-0.000276142	0.00153166	-0.180289	0.856926
rs74553660	11	46615682	-0.00491451	0.00171856	-2.85967	0.00424117	0.00105467	0.00232954	0.452739	0.650737
rs79677876	11	46626751	-0.000600055	0.00120198	-0.499224	0.617622	-0.00265572	0.00162858	-1.63069	0.102956
rs61884271	11	46654404	-0.00095277	0.000568657	-1.67548	0.0938421	0.000109853	0.000771009	0.142479	0.886702
rs74807297	11	46663631	-0.00157372	0.00145276	-1.08326	0.278695	-0.00376361	0.00197009	-1.91038	0.0560858
rs12787314	11	46664618	0.00215213	0.000764088	2.8166	0.00485385	0.00133358	0.00103585	1.28742	0.197949
rs113542547	11	46678292	0.000679762	0.00181714	0.374083	0.708343	-0.00121252	0.00246269	-0.492357	0.622467
rs117650983	11	46688369	0.00196957	0.00177002	1.11274	0.265821	0.00530143	0.00240078	2.20821	0.0272306
rs4752926	11	46692870	-0.000125295	0.000442031	-0.283453	0.77683	0.00028068	0.000599263	0.468375	0.639517
rs8914	11	46699124	-0.000316978	0.000701003	-0.452177	0.651141	-0.000431881	0.000949724	-0.454744	0.649294
rs10838612	11	46701728	-5.16e-08	0.000702076	-7.36e-05	0.999941	-0.00178936	0.000951882	-1.87981	0.0601351
rs7932354	11	46722221	-0.000497507	0.000465142	-1.06958	0.284809	-0.000798505	0.000630612	-1.26624	0.205429
rs3136520	11	46743232	0.00458879	0.00137014	3.34915	0.000810689	0.00360262	0.00185805	1.93893	0.052511
rs5896	11	46745003	-0.000199183	0.000617508	-0.322559	0.74703	-0.0020083	0.000836987	-2.39944	0.0164208
Affx-5228993	11	46751059	0.00224209	0.00139573	1.60639	0.108189	0.000360189	0.00189185	0.19039	0.849004
rs77285996	11	46766701	0.000303677	0.00102242	0.297018	0.766453	-0.00329248	0.0013859	-2.3757	0.0175161
rs11604116	11	46794642	0.00124361	0.0012997	0.956844	0.338647	-0.000112873	0.00176146	-0.0640793	0.948907
rs72895821	11	46800845	-0.00121307	0.00152841	-0.793677	0.427384	-0.00448223	0.00207282	-2.16238	0.0305895
rs79167034	11	46814844	0.000129809	0.00141742	0.0915809	0.927031	-0.000593987	0.0019213	-0.309159	0.757201
rs12575721	11	46823681	-0.00145896	0.000684555	-2.13126	0.0330686	0.000790334	0.000927936	0.851713	0.394374
rs78406812	11	46823716	0.00196877	0.0020068	0.981046	0.326571	0.00686874	0.00272103	2.52431	0.011593
rs74843072	11	46825316	-0.00367284	0.00158748	-2.31362	0.0206892	0.000130957	0.00215164	0.0608638	0.951468
rs72895841	11	46841764	-0.00132752	0.00150971	-0.879318	0.37923	-0.0034881	0.00204822	-1.703	0.0885699
rs1007738	11	46849360	0.000559942	0.000504885	1.10905	0.267409	-0.000180614	0.000684535	-0.263849	0.791896
rs117103154	11	46859867	-0.00184888	0.00143711	-1.28653	0.198259	0.00137357	0.00194795	0.705133	0.480728
rs117734176	11	46864672	0.00235012	0.00135692	1.73196	0.0832826	0.000298048	0.00183824	0.162138	0.871197
rs113318071	11	46870078	-0.00089691	0.00174568	-0.513789	0.6074	0.00241901	0.00236622	1.02231	0.306636
rs78349974	11	46876350	-0.000629042	0.00105977	-0.593562	0.552805	-0.000399141	0.00143665	-0.277827	0.781145
rs117936904	11	46886077	0.0017787	0.00145397	1.22334	0.221202	0.00125389	0.00197049	0.636335	0.524559
rs111426027	11	46889607	-0.00500208	0.0018924	-2.64324	0.00821204	0.00255081	0.00256532	0.994344	0.320056
Affx-5232733	11	46890165	0.000552246	0.00050505	1.09345	0.274198	-0.000239641	0.000684604	-0.350044	0.726306
rs2306033	11	46897446	-9.58e-06	0.000625344	-0.0153143	0.987781	-0.00211744	0.000847739	-2.49775	0.0124988
rs6485702	11	46898771	-0.000234895	0.000449762	-0.522265	0.601486	0.000101766	0.000609699	0.166912	0.86744
rs72897663	11	46916179	0.000166287	0.00105896	0.157029	0.875222	0.000426077	0.00143541	0.296833	0.766594
rs118009068	11	46917501	-0.00100463	0.00141258	-0.711204	0.476958	0.000172825	0.0019152	0.0902385	0.928098
rs116855242	11	46928336	0.000824596	0.00136638	0.603489	0.546184	0.00223691	0.00185236	1.2076	0.227204
rs77436432	11	46958250	-0.000138271	0.00110673	-0.124937	0.900574	0.00023328	0.00150074	0.155443	0.876472
rs11039035	11	46967415	-0.000983312	0.000604765	-1.62594	0.103964	-0.00288683	0.000819775	-3.52149	0.000429195
rs75707618	11	46970431	-0.00408082	0.00162475	-2.51165	0.0120172	8.23e-05	0.00220222	0.0373773	0.970184
rs4548577	11	46998512	-5.01e-05	0.000504679	-0.0992588	0.920933	-0.00106939	0.000684163	-1.56307	0.118037
rs11039049	11	46998915	0.00412679	0.00133106	3.10037	0.00193296	0.00346543	0.00180488	1.92004	0.054854
rs36021853	11	47020899	0.00100475	0.00152862	0.657288	0.510996	0.00148232	0.00207408	0.714688	0.474802
rs56291673	11	47031538	5.68e-05	0.000524631	0.108206	0.913832	4.06e-05	0.000711099	0.0571209	0.954449
rs7128325	11	47046554	-0.000496547	0.00045674	-1.08716	0.276969	-0.000880058	0.000619241	-1.42119	0.155263
rs74318746	11	47047410	0.000396695	0.00175294	0.226303	0.820966	-0.000999213	0.00237769	-0.420246	0.674306
rs78158251	11	47078398	0.00180722	0.00176639	1.02312	0.306253	0.00424334	0.00239708	1.77021	0.0766926
rs75742124	11	47081130	-0.00435017	0.00174818	-2.48841	0.0128322	-0.00253181	0.00237016	-1.0682	0.285431
rs7117404	11	47127153	0.000130051	0.000616584	0.210923	0.832948	0.00048207	0.000836067	0.576593	0.564215
rs11039097	11	47131881	-0.000433936	0.000455618	-0.952411	0.34089	-0.000775349	0.000617595	-1.25543	0.209323
rs957602	11	47168303	-0.00125373	0.00149589	-0.838119	0.401964	-0.00488571	0.00202887	-2.40809	0.0160367
rs116870615	11	47179777	-0.00297137	0.00156364	-1.90029	0.0573959	-0.0060933	0.00211913	-2.87538	0.00403573
rs3740694	11	47182926	0.000554211	0.000576337	0.961609	0.336247	0.000264189	0.000781291	0.338144	0.735255
rs78112569	11	47183690	-0.0021149	0.00156659	-1.35	0.177015	0.000222602	0.00212253	0.104876	0.916474
rs3740690	11	47188592	-0.000129564	0.000429829	-0.301431	0.763086	4.24e-05	0.000582829	0.0728027	0.941963
rs75290815	11	47197153	0.00112001	0.000846363	1.32332	0.185729	0.00169258	0.00114723	1.47536	0.140116
rs78563058	11	47197642	-0.0003146	0.00185804	-0.169318	0.865547	0.00275476	0.00251846	1.09383	0.274032
rs7925137	11	47202946	0.000688029	0.000508326	1.35352	0.175891	0.000862292	0.000689217	1.25112	0.210892
rs17788145	11	47217513	0.00245427	0.00204269	1.20148	0.229564	-0.00156747	0.00276908	-0.56606	0.571353
rs12578030	11	47234601	-0.00145507	0.00073299	-1.98512	0.0471317	0.000275187	0.000993817	0.276899	0.781858
rs1685404	11	47243665	-0.000604695	0.000459403	-1.31626	0.188087	4.7e-05	0.000622778	0.0755048	0.939813
rs3781619	11	47255317	-0.00140862	0.000588328	-2.39428	0.0166535	-0.00283332	0.000797572	-3.55244	0.00038174
rs145420520	11	47261762	0.000338314	0.00193627	0.174725	0.861296	-0.00158942	0.00262573	-0.605325	0.544964
rs74961003	11	47262506	0.000926819	0.00156608	0.591808	0.55398	0.00148066	0.00212207	0.697745	0.485337
rs2167079	11	47270255	-0.000990696	0.000463411	-2.13783	0.0325312	-0.00116189	0.000628287	-1.84929	0.0644167
rs10838681	11	47275064	-0.00174838	0.000480807	-3.63635	0.000276578	-0.00200302	0.000651774	-3.07319	0.00211805
rs11039149	11	47276675	0.00145323	0.000476919	3.04712	0.00231066	0.00036542	0.0006465	0.565228	0.571919
rs77682558	11	47276818	-0.000238621	0.00114614	-0.208195	0.835077	-0.00262982	0.00155362	-1.69271	0.0905115
rs41275184	11	47279096	0.00248084	0.00122223	2.02975	0.0423824	0.00167806	0.00165821	1.01197	0.311551
rs12221497	11	47280653	-0.000273355	0.000598431	-0.456786	0.647826	0.0007092	0.00081136	0.874087	0.382071
rs7120118	11	47286290	-0.00100657	0.000463128	-2.17342	0.0297497	-0.0012805	0.000627852	-2.03949	0.0414023
rs12574081	11	47286414	-0.00142214	0.000590194	-2.40962	0.0159698	-0.00272743	0.000800115	-3.4088	0.000652577
rs116869426	11	47290967	0.000849679	0.00104887	0.810093	0.417887	0.00156316	0.00142175	1.09946	0.271569
rs79093948	11	47292411	0.00360248	0.00116985	3.07944	0.00207408	0.00406758	0.00158664	2.56364	0.0103585
rs7114704	11	47293457	-0.00122238	0.000927481	-1.31796	0.187519	-0.00194541	0.00125719	-1.54743	0.121762
rs10501320	11	47293799	0.0014579	0.000483494	3.01534	0.00256712	0.000390005	0.000655633	0.594852	0.551943
rs2291119	11	47298201	-0.000649051	0.000470709	-1.37888	0.167933	0.000296833	0.000638018	0.465242	0.641759
rs326214	11	47298360	-0.000835277	0.00045434	-1.83844	0.0659988	-0.00127844	0.000615971	-2.07549	0.0379419
rs326217	11	47303275	-0.000704985	0.000468502	-1.50476	0.132386	0.000304345	0.000635226	0.479113	0.631859
rs1051006	11	47306585	-0.00102232	0.000560198	-1.82493	0.068013	-0.00269154	0.000759414	-3.54424	0.000393812
rs35233100	11	47306630	0.000541667	0.000872577	0.620767	0.534754	-0.000763832	0.00118303	-0.645659	0.5185
rs10838687	11	47312892	-0.000202521	0.000523065	-0.387181	0.698622	-0.00150208	0.000709067	-2.11839	0.0341428
rs74757308	11	47327571	-0.00251389	0.00135791	-1.85129	0.0641291	-0.00154726	0.00184067	-0.840597	0.400574
rs11039176	11	47339169	0.0010248	0.00149838	0.683935	0.494017	-0.00108361	0.00203174	-0.533341	0.593798
Affx-52349945	11	47345916	-0.000249516	0.00059864	-0.416805	0.676822	0.000804643	0.000811695	0.991313	0.321534
rs79187134	11	47346465	-0.000867463	0.00141224	-0.614244	0.539054	-0.000222824	0.00191527	-0.11634	0.907383
rs11039182	11	47346723	0.00142882	0.000476787	2.99676	0.00272883	0.000357527	0.000646378	0.553124	0.580179
rs11039185	11	47349699	0.00376298	0.00119924	3.1378	0.00170238	0.0039417	0.00162682	2.42294	0.0153959
rs4752983	11	47352138	-0.00105669	0.00056027	-1.88604	0.0592903	-0.00275559	0.000759445	-3.62842	0.000285203
rs1052373	11	47354787	-0.000826119	0.000457884	-1.80421	0.0711992	-0.00129511	0.000620819	-2.08614	0.0369671
rs3729953	11	47358997	0.00383956	0.00118105	3.25097	0.00115026	0.00418055	0.00160167	2.61012	0.00905159
rs2269434	11	47360412	-0.000637471	0.000448213	-1.42225	0.154955	-0.00121782	0.000607551	-2.00447	0.0450208
rs2596406	11	47362279	-0.00371947	0.00202663	-1.8353	0.0664619	-0.00272299	0.00274799	-0.990901	0.321735
rs3729989	11	47370041	-0.00121025	0.000619096	-1.95487	0.0505999	-0.000139643	0.000839387	-0.166362	0.867872
rs2697920	11	47370607	-0.000361557	0.000448384	-0.806355	0.420039	-0.00109172	0.000607909	-1.79586	0.0725178
rs3218719	11	47371578	-0.000186244	0.00115372	-0.161429	0.871756	-0.000435019	0.00156587	-0.277812	0.781157
rs3729986	11	47371598	0.00154043	0.000700764	2.19821	0.0279346	0.0023815	0.000949859	2.50721	0.0121693
rs3740689	11	47380593	-0.000482212	0.000433616	-1.11207	0.266109	-0.00150354	0.000587779	-2.558	0.010528
rs77908907	11	47383373	-0.00402918	0.00114196	-3.5283	0.000418302	-0.000565131	0.00154776	-0.365128	0.715016
rs935914	11	47387599	-0.00110572	0.000454512	-2.43277	0.0149842	-4.46e-05	0.000616125	-0.0724656	0.942231
rs55957907	11	47397005	0.00306085	0.00131244	2.33218	0.0196917	-0.0015482	0.00177868	-0.870419	0.384072
rs12422023	11	47410090	0.00317819	0.00143373	2.21673	0.0266425	0.00347046	0.00194419	1.78504	0.0742556
rs11824864	11	47411736	-0.0019561	0.000608256	-3.21591	0.00130045	-0.00422948	0.000824578	-5.12927	2.91e-07
rs118097789	11	47411911	0.00406183	0.00165347	2.45655	0.0140285	-0.00367691	0.00224113	-1.64065	0.10087
rs117890463	11	47414132	-0.00533273	0.00195677	-2.72527	0.00642523	0.00306507	0.00265204	1.15574	0.247788
rs78529890	11	47414869	-0.00121476	0.0012879	-0.943208	0.345575	-0.000429407	0.00174624	-0.245904	0.805757
rs61897432	11	47431703	-0.0009178	0.000606767	-1.51261	0.130381	-0.000253894	0.000822589	-0.308652	0.757586
rs2293579	11	47440758	0.0024104	0.000437223	5.51298	3.53e-08	0.00215933	0.000592781	3.64271	0.000269824
rs11600581	11	47448497	-0.000968731	0.000454198	-2.13284	0.0329388	9.72e-05	0.000615627	0.157906	0.874531
rs111228939	11	47456067	-0.0018221	0.000625796	-2.91165	0.00359555	-0.00391105	0.000848345	-4.61021	4.02e-06
rs34625105	11	47464284	-0.000668498	0.00163651	-0.408491	0.682913	-0.00454927	0.00221826	-2.05083	0.0402844
rs78647153	11	47469203	-0.00536749	0.00187773	-2.8585	0.00425674	0.00355335	0.00254481	1.39631	0.162621
rs34312154	11	47470345	-0.00232982	0.000680168	-3.42537	0.000614056	-0.00409962	0.000922257	-4.44521	8.78e-06
rs12361415	11	47474146	0.00156359	0.000470653	3.32217	0.000893311	0.000855179	0.000638072	1.34025	0.180164
rs80202445	11	47483164	-0.00271172	0.000969558	-2.79686	0.00516051	-0.00117727	0.00131404	-0.895916	0.370298
rs2242081	11	47500267	0.00124619	0.000428083	2.91109	0.00360195	0.000970198	0.000580513	1.67128	0.0946679
rs75818156	11	47503036	-0.00179745	0.00119504	-1.50409	0.13256	-0.00194233	0.00162031	-1.19874	0.230631
rs10838721	11	47509017	0.00280762	0.00141034	1.99074	0.04651	0.00326733	0.00191298	1.70798	0.087641
rs78520583	11	47509368	0.000777193	0.00151598	0.512667	0.608185	-0.000806741	0.00205553	-0.392473	0.694709
rs72907957	11	47519492	-0.0010801	0.00151908	-0.711027	0.477068	-0.00332967	0.00205992	-1.61641	0.106007
rs67132220	11	47521557	0.00209505	0.00136266	1.53747	0.12418	0.000306808	0.00184746	0.166071	0.868101
rs80188785	11	47522714	0.00238788	0.00146916	1.62533	0.104093	-0.00181441	0.0019912	-0.911212	0.362185
rs76570755	11	47528843	-0.00148525	0.00155351	-0.956057	0.339044	-0.000514319	0.00210725	-0.244071	0.807176
rs7124681	11	47529947	-0.000184167	0.000432725	-0.425597	0.670401	0.000996094	0.000586612	1.69804	0.0895003
rs4752843	11	47531884	-0.00219055	0.000611228	-3.58385	0.000338623	-0.00377936	0.000828495	-4.56171	5.08e-06
rs117784947	11	47538102	0.000916323	0.000923435	0.992298	0.321053	0.00343845	0.00125161	2.74722	0.00601069
rs76516661	11	47543321	0.00279271	0.00141022	1.98034	0.0476666	-0.00167324	0.00191143	-0.875385	0.381365
rs75387502	11	47544621	0.000197685	0.0015257	0.12957	0.896907	-0.000780719	0.00206848	-0.377437	0.705849
rs117206250	11	47559802	-0.00105742	0.0016313	-0.648207	0.516852	-0.00434966	0.00221185	-1.96652	0.0492392
rs72907976	11	47566232	-0.0011945	0.000721289	-1.65606	0.0977109	-0.000199488	0.000977853	-0.204006	0.838349
rs77173113	11	47570611	-0.00313896	0.00126257	-2.48616	0.0129135	-0.00443621	0.00171126	-2.59238	0.00953204
rs116929680	11	47574064	0.000263576	0.00123219	0.213908	0.830619	2.47e-05	0.00167069	0.0148006	0.988191
rs11537751	11	47587452	0.000939411	0.000937642	1.00189	0.316399	0.00331804	0.00127092	2.61074	0.00903505
rs75352463	11	47599322	-0.00318963	0.00162759	-1.95972	0.050029	-0.00769286	0.00220572	-3.48768	0.000487294
rs4147730	11	47605427	-0.00207407	0.000608954	-3.40595	0.000659422	-0.00400581	0.000825386	-4.85325	1.22e-06
rs118102336	11	47616810	0.00127351	0.0010533	1.20908	0.226635	0.00273582	0.00142845	1.91524	0.0554634
rs12363232	11	47623890	-0.000449481	0.000451914	-0.994616	0.319924	4.92e-05	0.000612508	0.0803993	0.93592
rs7123576	11	47625046	0.00117776	0.00113748	1.03541	0.300477	0.00255573	0.00154184	1.65759	0.0974018
rs76833577	11	47626930	0.00237373	0.00112196	2.1157	0.034371	0.00360533	0.00152123	2.37001	0.0177882
rs11601083	11	47634413	0.000837791	0.000926441	0.904311	0.365831	0.00362475	0.00125602	2.8859	0.0039032
rs1064608	11	47640429	-0.000481745	0.000446725	-1.07839	0.280859	0.000162263	0.000605619	0.267929	0.788754
rs17788853	11	47649618	-0.00226951	0.00130718	-1.73619	0.0825321	0.00469316	0.00177205	2.64845	0.00808671
rs3817334	11	47650993	-0.000199574	0.000434134	-0.459705	0.645728	0.000880166	0.000588524	1.49555	0.134773
rs7120548	11	47662932	0.00196513	0.000464581	4.22989	2.34e-05	0.00133662	0.000629862	2.12209	0.0338312
rs10838738	11	47663049	-0.000429448	0.00044663	-0.961531	0.336286	0.000223993	0.000605398	0.369993	0.711388
rs61897973	11	47669074	0.00130761	0.000610873	2.14055	0.0323111	0.00149944	0.000828102	1.8107	0.0701886
rs72911715	11	47678093	-0.0011778	0.0016015	-0.735432	0.462077	0.00192601	0.00217136	0.887006	0.375077
rs12286721	11	47701528	0.00124903	0.00042919	2.9102	0.00361224	0.00108413	0.000581933	1.86298	0.0624659
rs79408863	11	47703311	-0.00113034	0.000633998	-1.78287	0.0746077	-0.00172368	0.000859477	-2.0055	0.0449102
rs117293080	11	47704411	-0.00179093	0.00193644	-0.924854	0.355043	0.00146605	0.00262457	0.558585	0.576446
rs76215382	11	47711820	0.000962385	0.00152121	0.632645	0.526966	-0.000790516	0.00206262	-0.383259	0.701528
rs7941404	11	47712213	0.00135209	0.000610526	2.21463	0.0267862	0.00172119	0.000827629	2.07967	0.037557
rs78334399	11	47715984	-0.00175119	0.00127342	-1.37518	0.169076	-0.00237449	0.00172611	-1.37563	0.168937
rs72911743	11	47733034	-0.00119089	0.00159212	-0.747987	0.454468	0.0012389	0.00215879	0.57389	0.566043
rs35299915	11	47741383	0.00247528	0.00137916	1.79477	0.0726912	-1.41e-05	0.00187005	-0.00756606	0.993963
rs34242224	11	47745589	-0.00128465	0.000742318	-1.73059	0.0835251	0.000874352	0.00100643	0.868767	0.384975
rs11039358	11	47746962	0.000771335	0.000912128	0.845643	0.397753	0.00351223	0.00123627	2.841	0.0044976
rs17788930	11	47752775	-0.000503135	0.000447413	-1.12454	0.260784	2.83e-06	0.000606537	0.00467116	0.996273
rs116996852	11	47763421	0.00411478	0.00171321	2.40179	0.0163157	-0.00376543	0.00232347	-1.62061	0.105103
rs34962598	11	47776156	0.00129221	0.00164977	0.783268	0.43347	-0.000978289	0.0022369	-0.43734	0.661865
rs112054219	11	47788731	-0.00384985	0.00143946	-2.67451	0.00748418	-0.00171317	0.00195101	-0.878092	0.379895
rs80090905	11	47800628	0.000733045	0.000925193	0.792315	0.428177	0.00364465	0.00125407	2.90626	0.00365802
rs117770498	11	47802071	-0.000543413	0.000961544	-0.565147	0.571974	-0.00147567	0.00130346	-1.13212	0.257587
rs60147425	11	47806206	-0.00264982	0.00162789	-1.62777	0.103575	-0.00741862	0.00220773	-3.36029	0.000778711
rs2290850	11	47807774	-0.000493535	0.000447374	-1.10318	0.26995	-1.56e-05	0.00060628	-0.0256598	0.979529
rs116983862	11	47848495	-0.00169401	0.00120899	-1.40118	0.16116	-0.00173271	0.00163916	-1.05708	0.290478
rs3816605	11	47857253	0.00126771	0.000428049	2.96161	0.00306061	0.00121319	0.000580344	2.09046	0.0365773
rs10838777	11	47860954	0.00128927	0.000432931	2.97799	0.00290168	0.00106559	0.000586941	1.81551	0.0694473
rs80276211	11	47864013	0.000798354	0.00136555	0.58464	0.55879	0.00613516	0.00185147	3.31367	0.000920899
rs117667132	11	47884056	0.00224626	0.00143463	1.56574	0.117411	-0.0020352	0.00194487	-1.04645	0.295355
rs78796500	11	47885906	0.00315122	0.0014408	2.18713	0.028734	0.00326857	0.00195345	1.67323	0.0942826
rs76163120	11	47895143	0.000965244	0.00151892	0.635482	0.525115	-0.000925068	0.00205984	-0.449098	0.653361
rs1872167	11	47901269	-0.00212817	0.000614298	-3.4644	0.000531497	-0.00424153	0.000832831	-5.0929	3.53e-07
rs34814128	11	47921105	0.00121763	0.000848856	1.43443	0.15145	-0.000101099	0.00115105	-0.0878315	0.930011
rs78102943	11	47925828	-0.000980902	0.000607437	-1.61482	0.106351	0.000297529	0.000823543	0.361279	0.717891
rs61914457	11	47929451	0.000230243	0.0012093	0.190393	0.849002	0.00305838	0.00163939	1.86556	0.0621043
rs12270546	11	47965560	-0.000657534	0.000626007	-1.05036	0.293552	-0.000204725	0.00084867	-0.241231	0.809376
rs35284765	11	47967292	0.00296909	0.001408	2.10873	0.0349688	0.000792944	0.00190925	0.415316	0.677911
rs77668124	11	47968458	0.00185169	0.00122623	1.51006	0.131029	0.00137413	0.0016624	0.826593	0.408469
rs117506841	11	47968558	0.00191417	0.00212045	0.902722	0.366674	0.00596479	0.00287725	2.07308	0.0381653
rs61914662	11	47973089	0.00168179	0.00064236	2.61815	0.00884129	0.000713517	0.000870782	0.819397	0.41256
rs117351200	11	47987630	0.000387359	0.000907719	0.426739	0.669569	0.00367765	0.00123059	2.98853	0.00280344
rs7111419	11	48011369	0.000486926	0.000990367	0.491662	0.622959	-0.00101175	0.00134254	-0.75361	0.451084
rs4752805	11	48018355	-0.000854617	0.000490457	-1.74249	0.0814234	-0.00170152	0.000664795	-2.55947	0.0104838
rs74679637	11	48018395	0.000611936	0.00106693	0.573546	0.566275	0.00204448	0.00144624	1.41365	0.157465
rs34909049	11	48022512	0.00112308	0.000596669	1.88224	0.0598043	0.0020539	0.000808996	2.53882	0.0111232
rs117916244	11	48024213	-0.000679264	0.000989709	-0.686327	0.492508	-0.000200229	0.00134145	-0.149263	0.881346
rs79680178	11	48025674	-0.00136342	0.00124208	-1.09769	0.272342	-0.00176466	0.00168408	-1.04785	0.29471
rs75930754	11	48037062	0.00250721	0.00116926	2.14426	0.0320127	0.00153454	0.00158537	0.967938	0.333076
rs34972471	11	48050391	-0.00084971	0.0004903	-1.73304	0.0830894	-0.00182358	0.000664782	-2.74313	0.00608598
rs117784795	11	48052066	0.000438207	0.00193704	0.226225	0.821027	-0.00374929	0.00262596	-1.42778	0.153357
rs117067033	11	48052648	0.000692518	0.00142225	0.486917	0.626318	0.00246524	0.00192793	1.2787	0.201004
rs76851267	11	48055147	-0.00134279	0.00174699	-0.768632	0.442112	-0.0038263	0.0023686	-1.61543	0.106219
rs80170705	11	48057374	-0.0019904	0.00109665	-1.81499	0.0695268	-0.00352871	0.00148656	-2.37375	0.0176091
rs35147384	11	48059568	-2.83e-05	0.00110587	-0.0256216	0.979559	0.00169428	0.00149929	1.13006	0.258453
rs77082299	11	48078797	-0.00357865	0.00132866	-2.69343	0.00707253	-0.00317313	0.00180079	-1.76208	0.0780574
rs72899741	11	48078846	-0.00105296	0.00117901	-0.893094	0.371808	-0.00267438	0.00159844	-1.67311	0.0943063
rs117424611	11	48080350	0.000999256	0.00132963	0.751527	0.452336	0.00167115	0.00180239	0.927185	0.353831
rs11601310	11	48085189	0.000804898	0.000524677	1.53408	0.12501	0.000913149	0.000711371	1.28365	0.199267
rs76583296	11	48087089	-0.0014367	0.00152282	-0.943451	0.345451	-0.000317922	0.00206542	-0.153926	0.877668
rs78030441	11	48091632	0.00308656	0.00144706	2.13298	0.0329274	-0.00102045	0.00196158	-0.520218	0.602912
rs72901575	11	48099242	-0.0014659	0.00149475	-0.980695	0.326744	-0.00482492	0.00202639	-2.38104	0.0172644
rs7396592	11	48100837	-0.000387219	0.000480232	-0.806317	0.420061	-0.00155201	0.000650946	-2.38424	0.0171149
rs75069775	11	48106352	0.000793638	0.00162918	0.487141	0.626159	-0.000534156	0.00220835	-0.24188	0.808874
rs3942852	11	48115089	-0.000798798	0.000522123	-1.5299	0.126042	-0.00288339	0.000707796	-4.07376	4.63e-05
rs4752896	11	48129949	-0.00141114	0.000745444	-1.89302	0.0583564	0.000262285	0.00101065	0.259521	0.795233
rs11039520	11	48130794	-0.00203403	0.000623555	-3.26198	0.00110648	-0.00411321	0.000845439	-4.86518	1.14e-06
rs61915913	11	48140867	0.000171612	0.0010095	0.169997	0.865012	0.000125841	0.0013685	0.0919556	0.926733
rs2270993	11	48145166	-0.00188726	0.00061947	-3.04658	0.00231484	-0.00381929	0.000839866	-4.5475	5.43e-06
Affx-5272509	11	48145375	0.00137428	0.000588751	2.33423	0.0195843	0.00125139	0.000798111	1.56795	0.116895
rs1503185	11	48146622	0.00132177	0.000588532	2.24588	0.0247126	0.00116469	0.000797773	1.45993	0.14431
rs1566732	11	48151494	0.000216457	0.000433415	0.499423	0.617482	-0.00117479	0.000587444	-1.99984	0.0455182
rs2047812	11	48162042	-0.000993744	0.000537539	-1.84869	0.0645035	-0.00277301	0.000728744	-3.8052	0.00014172
rs4752904	11	48166267	0.000502879	0.000431179	1.16629	0.243499	-0.00120318	0.000584571	-2.05823	0.0395691
rs79690725	11	48180921	-0.00405852	0.00155099	-2.61673	0.00887805	-0.00334632	0.00210269	-1.59145	0.11151
rs35127500	11	48199847	0.0014211	0.000857982	1.65633	0.0976564	-0.000703762	0.0011632	-0.605024	0.545164
rs11039565	11	48203313	0.00123512	0.000582706	2.11963	0.0340384	0.00136449	0.000789752	1.72774	0.0840353
rs78948210	11	48203743	-0.000569137	0.0017362	-0.327806	0.743059	0.00180415	0.00235471	0.766187	0.443566
rs7948398	11	48205378	0.000217786	0.00112323	0.193893	0.84626	0.00212046	0.00152287	1.39241	0.163798
rs10769322	11	48213446	0.00162628	0.000470241	3.4584	0.000543474	0.00115591	0.000637457	1.81331	0.0697851
rs78089241	11	48214064	0.000148332	0.00123781	0.119834	0.904615	0.000264304	0.00167727	0.157579	0.874788
rs61916999	11	48221769	0.00100919	0.00094524	1.06765	0.285679	7.07e-05	0.00128147	0.0551488	0.95602
rs78886991	11	48230519	-0.00500646	0.00149477	-3.34932	0.000810214	-0.00144827	0.00202616	-0.714784	0.474743
rs67356160	11	48231182	0.00144195	0.000860142	1.6764	0.0936602	-0.000685867	0.00116592	-0.588262	0.556357
rs11039588	11	48234357	0.00142329	0.000773868	1.83919	0.0658882	0.00342426	0.00104907	3.26409	0.00109829
rs11606506	11	48238549	0.00143562	0.000567672	2.52896	0.0114406	0.00192586	0.000769509	2.50271	0.0123251
rs12292056	11	48239071	0.00138267	0.000856111	1.61506	0.1063	-0.000727831	0.00116059	-0.627124	0.530578
Affx-35631114	11	48239182	0.00147236	0.000512023	2.87558	0.00403314	0.00167221	0.000694242	2.40868	0.016011
rs76315297	11	48240475	-0.00174245	0.000610759	-2.85292	0.00433223	-0.00368122	0.000827813	-4.44692	8.71e-06
rs117724975	11	48242078	0.00362038	0.00121885	2.97032	0.00297516	0.00188674	0.00165232	1.14187	0.253508
rs117247225	11	48244252	-0.00339642	0.00161818	-2.09891	0.0358252	-0.00601688	0.00219326	-2.74335	0.00608191
rs77570136	11	48259200	-0.00375872	0.00136079	-2.76217	0.00574227	-0.0035073	0.00184494	-1.90104	0.0572979
rs78501780	11	48262873	-0.00161844	0.00098816	-1.63783	0.101459	-0.00296506	0.00133974	-2.21317	0.026887
rs117326349	11	48264890	-0.000730053	0.00199396	-0.366131	0.714267	0.0019839	0.0027023	0.734153	0.462856
Affx-5275325	11	48266736	-0.00163868	0.000603446	-2.71553	0.00661741	-0.00343592	0.0008178	-4.20142	2.65e-05
rs13377246	11	48269151	-0.00218242	0.0018425	-1.18449	0.23622	-0.00395061	0.00249856	-1.58116	0.113844
rs116916924	11	48269422	0.00282131	0.00206521	1.36612	0.171904	0.00347824	0.00280278	1.24099	0.214609
rs78248914	11	48274811	-0.00185947	0.00178715	-1.04047	0.298124	-0.00366566	0.00242321	-1.51273	0.13035
rs117875848	11	48279064	0.00268348	0.00143377	1.87162	0.0612604	0.00318596	0.00194417	1.63873	0.101271
rs67245906	11	48285361	0.0015423	0.000866962	1.77897	0.0752449	-0.000304013	0.00117527	-0.258675	0.795886
rs16905753	11	48285906	-0.00179717	0.000608337	-2.95424	0.00313464	-0.00355319	0.000824707	-4.30843	1.64e-05
rs10838852	11	48286256	0.000481327	0.000429597	1.12041	0.262538	-0.000726005	0.000582558	-1.24624	0.212678
rs79616850	11	48286854	-0.000253758	0.00173841	-0.145971	0.883944	0.00186633	0.0023576	0.791622	0.428581
rs11039627	11	48293931	0.000443395	0.000431005	1.02875	0.303599	-0.000738162	0.000584739	-1.26238	0.206814
rs4980427	11	48296486	0.00161171	0.000499899	3.22407	0.00126396	0.00131445	0.000677776	1.93937	0.0524578
rs56134717	11	48326196	-0.0011701	0.0014003	-0.835608	0.403376	0.000148667	0.00189869	0.0782993	0.93759
rs12292297	11	48329794	0.00153754	0.00050872	3.02237	0.00250827	0.0014048	0.000690129	2.03556	0.041795
rs79756996	11	48331971	-0.00366268	0.00152466	-2.40229	0.0162935	-0.003319	0.00206659	-1.60603	0.108269
rs1483121	11	48333360	0.000473435	0.000603425	0.784579	0.432701	0.0017525	0.000818123	2.1421	0.0321865
rs79122629	11	48335935	-0.00156551	0.00107616	-1.45472	0.145746	-0.00308009	0.00145915	-2.11088	0.0347839
rs117859718	11	48336566	0.000402597	0.00133145	0.302376	0.762366	-0.00263595	0.00180528	-1.46013	0.144255
rs79852718	11	48336645	-0.00151422	0.00178719	-0.847263	0.396849	-0.00340155	0.00242273	-1.40402	0.160314
rs12794960	11	48346996	-0.000250011	0.000590663	-0.423273	0.672097	0.000406278	0.000800728	0.507386	0.611885
rs77498573	11	48350646	0.00125657	0.000904167	1.38975	0.164605	0.00345957	0.00122558	2.8228	0.00476091
rs34995021	11	48350928	0.00143612	0.000565564	2.53927	0.011109	0.00200233	0.0007668	2.61128	0.00902093
rs12576395	11	48355132	0.00155694	0.000514296	3.02732	0.00246755	0.00120335	0.000697101	1.72622	0.0843081
rs77168900	11	48355880	-0.00300521	0.00134507	-2.23425	0.0254674	-0.00398342	0.00182249	-2.1857	0.0288382
rs12787698	11	48363082	0.00172312	0.000901085	1.91227	0.0558422	-0.000427699	0.00122122	-0.350222	0.726172
rs7941588	11	48367073	-0.00113862	0.000535645	-2.1257	0.033529	-0.00266112	0.000726192	-3.66449	0.000247876
rs12222378	11	48374488	-0.00179979	0.000608523	-2.95764	0.00310028	-0.00356229	0.00082486	-4.31866	1.57e-05
rs1351696	11	48382471	-0.00180592	0.000608608	-2.96729	0.00300459	-0.00348909	0.000824969	-4.22936	2.34e-05
rs1994140	11	48387186	0.0004646	0.000429689	1.08125	0.279588	-0.000782511	0.000582456	-1.34347	0.179121
rs635632	11	48399532	-0.00114073	0.000535847	-2.12884	0.0332683	-0.00259899	0.000726401	-3.5779	0.000346424
rs12793628	11	48399830	0.00166656	0.000866617	1.92306	0.0544734	-0.00109536	0.00117486	-0.932332	0.351166
Affx-5281324	11	48431192	0.00112111	0.000573229	1.95578	0.050492	0.00188365	0.000777188	2.42367	0.015365
rs35765737	11	48438526	-0.00218037	0.00212961	-1.02384	0.305913	0.0012295	0.0028866	0.425933	0.670157
rs116975469	11	48442253	0.00181535	0.00172758	1.05081	0.293347	0.00534816	0.00234375	2.28187	0.0224974
rs61917511	11	48442264	0.000903021	0.000950096	0.950453	0.341883	0.000432142	0.00128869	0.335334	0.737373
rs117784390	11	48443933	0.00295228	0.00165219	1.78689	0.0739557	0.00335906	0.00224067	1.49913	0.133841
rs11039739	11	48451623	-0.0037443	0.00203374	-1.84109	0.065609	-0.00444886	0.00275771	-1.61325	0.106692
rs112481451	11	48454923	-0.000456965	0.00113869	-0.401306	0.688195	-0.00242545	0.00154339	-1.5715	0.116067
rs111690007	11	48461777	-0.00425047	0.00123946	-3.4293	0.000605225	-0.00105073	0.0016803	-0.625322	0.53176
rs11039758	11	48477847	0.00154224	0.00115064	1.34033	0.18014	0.00346607	0.00156032	2.22138	0.0263262
rs12098919	11	48509021	0.00169215	0.000837894	2.01952	0.0434336	-0.000452585	0.0011359	-0.398436	0.690309
rs149918493	11	48510505	-0.00287762	0.00184077	-1.56327	0.117991	-0.00620839	0.00249462	-2.48871	0.0128213
rs7103557	11	48510654	0.000165517	0.000440117	0.376075	0.706861	-0.000687544	0.000596705	-1.15223	0.249226
rs7103992	11	48510777	0.000204237	0.000444435	0.459542	0.645846	-0.000758172	0.000602696	-1.25797	0.208404
rs117119710	11	48513033	0.00328142	0.00121153	2.70848	0.00675959	0.00192353	0.00164274	1.17093	0.241627
rs72902615	11	48515818	0.00367303	0.0014979	2.45212	0.0142022	-0.000446907	0.00203121	-0.22002	0.825855
rs61916461	11	48516472	0.000831128	0.000906452	0.916902	0.359195	9.39e-05	0.00122922	0.0763631	0.93913
rs7395662	11	48518893	0.000221931	0.00043911	0.505411	0.61327	-0.000621326	0.000595521	-1.04333	0.296796
rs4881998	11	48525186	0.000542881	0.000431668	1.25763	0.208525	-0.000780924	0.000585079	-1.33473	0.181965
rs12790895	11	48529568	0.00109044	0.00119209	0.914729	0.360335	0.00224427	0.00161643	1.38841	0.165013
rs11039798	11	48540223	-0.00153765	0.000635796	-2.41847	0.0155865	-0.00322436	0.000861847	-3.74123	0.000183159
rs117926620	11	48540324	-0.00127575	0.00109957	-1.16022	0.245959	0.00161667	0.00149106	1.08424	0.278259
rs12365220	11	48555957	0.000237335	0.000439456	0.540067	0.589151	-0.000633256	0.000595755	-1.06295	0.287807
rs78378812	11	48560778	-0.000608393	0.00118396	-0.513863	0.607348	-0.0029452	0.00160349	-1.83675	0.0662482
rs72902692	11	48562985	0.00187883	0.000838917	2.23959	0.0251186	-0.000478175	0.00113744	-0.420397	0.674195
rs10838956	11	48581765	0.000105764	0.000442613	0.238952	0.811143	-0.000719082	0.000599967	-1.19854	0.230709
rs117416698	11	48591390	-5.9e-05	0.00204207	-0.0288762	0.976963	-0.00292064	0.00276714	-1.05547	0.29121
rs11039838	11	48592092	-0.0044515	0.00200898	-2.2158	0.0267056	-0.00372547	0.00272409	-1.3676	0.171438
rs117578373	11	48594904	0.00266271	0.00143619	1.854	0.0637395	0.00291391	0.00194747	1.49625	0.134589
rs10160381	11	48599491	-0.00110412	0.000533584	-2.06925	0.0385236	-0.0026413	0.000723272	-3.65187	0.000260384
rs7944126	11	48609993	0.00153186	0.000557103	2.74969	0.00596556	0.00184116	0.000755392	2.43736	0.0147955
rs72904694	11	48611924	-0.00142809	0.00129963	-1.09884	0.271838	-0.000743593	0.0017617	-0.422088	0.672961
rs61932110	11	48616566	0.00098034	0.000907616	1.08013	0.280087	0.000105137	0.00123052	0.0854413	0.931911
rs75960615	11	48624919	0.000968782	0.000748104	1.29498	0.195327	0.000207838	0.00101417	0.204933	0.837624
rs117749488	11	48629423	0.00199205	0.00110962	1.79525	0.0726146	0.00226309	0.00150446	1.50426	0.132516
rs34402464	11	48632550	-0.000163483	0.000927564	-0.17625	0.860098	-0.00173107	0.00125796	-1.3761	0.168792
rs72906652	11	48633120	-0.000956781	0.00142999	-0.669083	0.503443	0.000532283	0.00193869	0.274558	0.783656
rs73455234	11	48648938	0.00371511	0.00120832	3.0746	0.00210804	0.00219548	0.00163799	1.34035	0.180133
rs79276212	11	48651829	-0.00151567	0.00109796	-1.38044	0.167451	0.00146711	0.00148872	0.985489	0.324385
rs141277161	11	48657147	0.00180882	0.00161998	1.11657	0.264181	-0.000261825	0.00219539	-0.119261	0.905068
rs111851346	11	48664415	-5.66e-05	0.00119186	-0.0474738	0.962136	-0.000761522	0.00161507	-0.47151	0.637277
rs79100453	11	48704573	-0.000235635	0.000937736	-0.25128	0.801598	-0.00198084	0.00127103	-1.55845	0.119127
rs12224670	11	48704740	0.00306245	0.00147383	2.07788	0.0377211	0.0029558	0.00199809	1.47931	0.139058
rs4882032	11	48716017	0.000166416	0.00134515	0.123716	0.901541	0.00223792	0.001823	1.2276	0.219597
rs4882033	11	48716250	0.00107897	0.000428408	2.51857	0.0117838	-0.00040203	0.000580608	-0.69243	0.488668
rs1605365	11	48725429	0.000271996	0.000441985	0.615396	0.538294	-0.000572957	0.000599131	-0.956314	0.338914
rs73459337	11	48754911	0.00335619	0.00128429	2.61328	0.00896829	0.00279336	0.00174167	1.60384	0.108751
rs11040016	11	48783497	0.00024771	0.000439666	0.563405	0.57316	-0.00072885	0.000595868	-1.22317	0.221265
rs12277029	11	48852833	-0.0017499	0.000627917	-2.78684	0.00532283	-0.00340788	0.000850434	-4.00722	6.15e-05
rs116999167	11	48876899	-0.000398365	0.00123296	-0.323097	0.746622	-0.00325704	0.00167167	-1.94837	0.0513719
rs61899798	11	48922226	0.00129489	0.000939033	1.37896	0.167907	0.000287441	0.00127297	0.225803	0.821354
rs117067054	11	48925223	0.00342929	0.00121447	2.8237	0.00474759	0.00180477	0.0016464	1.09619	0.272995
rs35429665	11	48926263	0.00107436	0.000540298	1.98845	0.0467626	0.00131521	0.000732527	1.79544	0.0725844
rs10839174	11	48931185	-0.00161206	0.000622382	-2.59015	0.00959375	-0.00338553	0.00084366	-4.01291	6e-05
rs12787989	11	48970887	0.000254735	0.000447734	0.568943	0.569395	-0.000479966	0.000607246	-0.790399	0.429296
rs10839195	11	48973460	0.0010114	0.000427157	2.36774	0.017898	-0.000369146	0.000579017	-0.637539	0.523774
rs73467108	11	48984332	0.00322824	0.00125167	2.57915	0.00990492	0.00225972	0.00169753	1.33118	0.183131
rs72902397	11	48988213	0.00134797	0.000835858	1.61267	0.106817	-0.000475042	0.00113291	-0.41931	0.67499
rs112177940	11	48991814	-0.00369033	0.00139579	-2.6439	0.00819613	-0.000113452	0.00189179	-0.0599707	0.952179
rs1965370	11	49000423	0.00144463	0.000553048	2.61212	0.0089987	0.00169196	0.000749784	2.2566	0.0240337
rs11040198	11	49000558	0.00137551	0.000559319	2.45926	0.0139229	0.00165116	0.000758049	2.17816	0.0293946
rs9783302	11	49002343	0.00140403	0.000558132	2.51559	0.0118838	0.00144753	0.000756418	1.91366	0.0556648
rs117746772	11	49008623	0.00298446	0.00144645	2.06329	0.0390856	0.0030139	0.00196142	1.53659	0.124395
rs61886422	11	49015313	7.74e-05	0.00111855	0.0691645	0.944859	0.00145283	0.00151641	0.95807	0.338028
rs59777067	11	49015350	-0.000931669	0.000537226	-1.73422	0.0828797	-0.00256336	0.000728387	-3.51922	0.000432874
rs112068297	11	49023139	-0.00147949	0.000815021	-1.81528	0.0694824	-0.000263936	0.00110516	-0.238822	0.811244
rs10769555	11	49025115	0.00125397	0.000559891	2.23967	0.0251128	0.00174273	0.000758936	2.29628	0.0216606
rs10839210	11	49033342	0.00129869	0.000558441	2.32556	0.0200424	0.00164477	0.000757067	2.17256	0.0298145
rs61887661	11	49036724	0.00151411	0.000919807	1.64612	0.0997402	-0.000565608	0.00124732	-0.453458	0.650219
rs117674857	11	49039279	0.000258491	0.00095256	0.271365	0.78611	0.00371539	0.00129149	2.87682	0.00401731
rs72904498	11	49068202	-0.00154167	0.0014862	-1.03733	0.299584	-0.000565221	0.00201513	-0.280489	0.779103
rs111716633	11	49071035	-0.00137367	0.000904023	-1.5195	0.128637	-0.00427479	0.00122606	-3.4866	0.000489277
rs72904501	11	49075533	0.00336953	0.00151381	2.22587	0.0260238	-0.00069774	0.00205301	-0.339862	0.733961
rs2851562	11	49113848	0.000896877	0.000577302	1.55357	0.120289	0.00140441	0.000781644	1.79674	0.0723777
rs117085965	11	49114605	-0.00313052	0.00163515	-1.91451	0.0555557	-0.00555656	0.00221662	-2.50677	0.0121845
rs17728652	11	49120746	0.00102315	0.000929698	1.10052	0.271105	-0.000440888	0.00126039	-0.349803	0.726487
rs117387196	11	49129629	-0.00113162	0.00110991	-1.01956	0.307938	-0.00451038	0.00150413	-2.99867	0.00271181
rs117814197	11	49129656	0.00122012	0.000647725	1.8837	0.0596068	0.00153136	0.0008782	1.74375	0.0812036
rs1831379	11	49136599	0.002854	0.00143641	1.9869	0.0469345	0.00211068	0.00194742	1.08383	0.278439
rs61885251	11	49155555	0.00110556	0.000936771	1.18018	0.23793	-0.000254996	0.0012701	-0.200768	0.84088
rs1411303	11	49156818	-0.00148107	0.00132354	-1.11902	0.263133	-0.000122126	0.00179477	-0.0680453	0.94575
rs11040265	11	49157399	1.31e-05	0.000727932	0.0179989	0.98564	-6.44e-05	0.000986769	-0.0652785	0.947952
rs6485963	11	49159223	-0.00110968	0.000619713	-1.79063	0.0733531	-0.00373873	0.000840368	-4.44892	8.63e-06
rs117497571	11	49159674	-0.0002902	0.00140545	-0.206481	0.836415	-0.000301372	0.00190555	-0.158155	0.874335
rs117725371	11	49176178	0.00123088	0.000924287	1.33171	0.182955	-0.000228033	0.00125291	-0.182003	0.855581
rs58786959	11	49185414	0.00121058	0.000827053	1.46373	0.143268	0.00246167	0.00112127	2.19543	0.0281334
rs10839234	11	49185524	0.000795459	0.000434002	1.83284	0.0668268	-0.000743736	0.000588516	-1.26375	0.206321
rs118006893	11	49201565	-0.000152974	0.00181959	-0.0840704	0.933001	0.000958133	0.00246852	0.388141	0.697912
rs72908309	11	49205213	0.000364577	0.000723191	0.504123	0.614175	0.000321524	0.000980305	0.327983	0.742924
rs61886509	11	49208379	0.0010315	0.000990009	1.04191	0.297454	-0.000277889	0.00134227	-0.207029	0.835988
rs202676	11	49227620	-1.77e-05	0.00050032	-0.0354129	0.971751	-0.0010672	0.000678408	-1.57309	0.115698
rs117326158	11	49229837	0.00192033	0.00182084	1.05464	0.291591	0.00515781	0.00247083	2.08748	0.0368454
rs191332680	11	49245260	-0.00297242	0.00151947	-1.95622	0.05044	-0.0035282	0.0020589	-1.71363	0.0865975
rs658118	11	49255042	-0.00137327	0.000622993	-2.2043	0.0275037	-0.00303071	0.000844436	-3.58904	0.000331952
rs663877	11	49258171	-0.00119825	0.000607714	-1.97174	0.0486402	-0.0033972	0.000823802	-4.12381	3.73e-05
rs7924431	11	49267146	-0.00106464	0.000607617	-1.75216	0.0797473	-0.00316334	0.000823717	-3.84032	0.000122899
rs71477500	11	49273538	0.000974132	0.00114186	0.853113	0.393597	0.00247146	0.00154796	1.59659	0.110358
rs112244412	11	49281706	-0.000263363	0.000786369	-0.33491	0.737693	-0.000905428	0.00106603	-0.849344	0.39569
rs1164657	11	49297915	0.00169296	0.00064798	2.61268	0.00898411	0.00143968	0.000878497	1.63879	0.101257
rs1164681	11	49304358	0.000640811	0.000799971	0.801044	0.423107	-0.000199947	0.00108435	-0.184394	0.853705
rs191507882	11	49314674	-0.000879464	0.00148051	-0.594027	0.552495	0.00120103	0.00200467	0.599116	0.549096
rs1973279	11	49329199	0.00294701	0.00144732	2.03618	0.0417331	0.00195493	0.00196256	0.996114	0.319195
rs72910309	11	49351646	-0.00153528	0.00148503	-1.03384	0.301212	-0.00199297	0.00201308	-0.99001	0.32217
rs11607791	11	49358347	0.001828	0.000770624	2.3721	0.0176879	0.00270678	0.00104468	2.591	0.00957016
rs11040341	11	49361920	0.00170144	0.00116174	1.46456	0.143042	0.00269643	0.00157584	1.71111	0.0870618
rs3974678	11	49363378	0.00105339	0.000996455	1.05713	0.290451	0.00153096	0.00135102	1.13319	0.257135
rs4144700	11	49370834	0.000941445	0.000432585	2.17633	0.0295317	-0.000504688	0.00058654	-0.86045	0.389542
rs118094133	11	49392747	-0.00146391	0.00149349	-0.980194	0.326991	-0.00368647	0.00202389	-1.82148	0.0685356
rs61885341	11	49399631	0.000839992	0.00086855	0.96712	0.333485	7.41e-05	0.00117785	0.0628755	0.949866
rs116862517	11	49410872	0.0034219	0.00145322	2.3547	0.0185381	-0.00028004	0.00197041	-0.142123	0.886983
rs1851990	11	49413336	-0.000445208	0.000453239	-0.982282	0.325962	-0.00156021	0.000614494	-2.53901	0.011117
rs118062596	11	49420493	-0.00146872	0.00175387	-0.837421	0.402357	-3.56e-05	0.00237822	-0.0149602	0.988064
rs2866490	11	49425463	-0.000778654	0.000485878	-1.60257	0.109031	-0.00181925	0.000659463	-2.75868	0.00580389
rs117858731	11	49439341	-0.00439044	0.00203065	-2.16209	0.0306124	-0.00521214	0.00275339	-1.89299	0.0583606
rs117702557	11	49450546	-7.95e-05	0.00182047	-0.0436746	0.965164	0.000765469	0.00246869	0.310071	0.756507
rs72910368	11	49459068	-0.00187996	0.00132261	-1.4214	0.155201	-0.000551505	0.00179262	-0.307653	0.758347
rs1811672	11	49473034	-0.000227257	0.000669577	-0.339405	0.734305	-0.000148997	0.000907209	-0.164237	0.869545
rs12222221	11	49488707	0.00165358	0.000770145	2.14711	0.0317857	0.00181656	0.00104409	1.73985	0.0818872
rs10466496	11	49501514	0.000632538	0.000427923	1.47816	0.139367	-0.000386699	0.000580136	-0.666566	0.50505
rs7927440	11	49520945	-0.00441093	0.00198873	-2.21796	0.0265585	-0.0056588	0.00269656	-2.09853	0.0358593
rs78326145	11	49541344	0.00104699	0.00101993	1.02653	0.304643	-0.00143758	0.00138273	-1.03967	0.298495
rs116926595	11	49541482	-0.00354518	0.00128388	-2.7613	0.00575755	-0.00501877	0.00173992	-2.88449	0.00392076
rs35341123	11	49554625	0.000866003	0.00117132	0.739336	0.459704	0.00349885	0.00158783	2.20354	0.0275575
rs71479316	11	49557694	0.00049156	0.00105342	0.466631	0.640764	0.000578927	0.00142796	0.405423	0.685167
rs1814175	11	49559172	0.000216685	0.000432005	0.50158	0.615963	-0.000582202	0.000585749	-0.993943	0.320251
rs7101761	11	49598178	-0.000779002	0.000474406	-1.64206	0.10058	-0.00157366	0.000643187	-2.44665	0.0144195
rs73459463	11	49633332	0.00390498	0.00120357	3.24449	0.00117673	0.00201964	0.0016317	1.23775	0.21581
rs117761319	11	49638942	0.00014686	0.00188632	0.0778556	0.937943	-0.00251055	0.00255728	-0.981727	0.326235
rs117153338	11	49658610	-0.00162039	0.00124419	-1.30236	0.192793	-0.00389223	0.00168666	-2.30766	0.0210187
rs113287413	11	49665110	-0.00389106	0.00126468	-3.07673	0.00209306	-0.000161201	0.00171441	-0.094027	0.925088
rs138804477	11	49666297	6.82e-05	0.00120221	0.0567649	0.954733	-0.00331967	0.00162966	-2.03703	0.0416475
rs11040463	11	49685574	4.44e-05	0.000428377	0.103665	0.917435	-0.000728838	0.000580958	-1.25454	0.209645
rs139682087	11	49688760	-0.00266674	0.00116987	-2.27953	0.0226364	0.00058484	0.0015858	0.368798	0.712278
rs10839331	11	49701411	0.00163297	0.000739807	2.20729	0.0272943	0.00179372	0.00100303	1.78831	0.073727
rs61904228	11	49703305	0.00105099	0.000884355	1.18843	0.234667	0.000496854	0.00119918	0.414327	0.678635
rs117709196	11	49715154	0.00171378	0.00109925	1.55905	0.118986	0.00266157	0.00149094	1.78516	0.0742364
rs12420874	11	49755500	0.00210317	0.00116403	1.8068	0.0707948	-0.00201151	0.00157716	-1.2754	0.202168
rs72914191	11	49756961	-0.00184714	0.00120334	-1.53501	0.124782	0.000483184	0.00163172	0.296118	0.76714
rs61905579	11	49762710	0.00125939	0.000888562	1.41734	0.156385	0.000570167	0.00120474	0.473269	0.636021
rs61905580	11	49763998	0.000968013	0.00109486	0.88414	0.376621	0.00221784	0.00148476	1.49374	0.135246
rs7924988	11	49769043	0.00132295	0.000886963	1.49154	0.13582	0.000531977	0.00120274	0.442303	0.658271
rs10769613	11	49769692	0.000551664	0.000428668	1.28693	0.19812	-0.00047342	0.000581055	-0.81476	0.415211
rs12806002	11	49781137	0.000590976	0.000778802	0.758828	0.447956	0.000182844	0.00105627	0.173103	0.86257
rs11824870	11	49782772	0.00148853	0.00104102	1.42987	0.152754	-5.3e-05	0.00141161	-0.0375731	0.970028
rs78608491	11	49782913	-0.00185615	0.00106361	-1.74515	0.0809596	-0.00238268	0.00144218	-1.65213	0.0985087
rs80183740	11	49822301	0.00378313	0.00124538	3.03772	0.00238393	0.00157002	0.00168912	0.92949	0.352636
rs10769618	11	49822336	0.000512645	0.000426809	1.20111	0.229709	-0.000488796	0.000578723	-0.844611	0.398329
rs4881649	11	49845560	-0.000744639	0.000430297	-1.73052	0.0835378	0.000580832	0.000583343	0.995696	0.319399
rs111413968	11	49855582	-0.00421116	0.00130873	-3.21774	0.00129218	0.000370631	0.00177342	0.208993	0.834454
rs77828979	11	49855634	-0.000876245	0.000626818	-1.39793	0.162136	-0.00287389	0.000849635	-3.3825	0.000718376
rs10769621	11	49860463	-0.000315304	0.000452758	-0.696409	0.486173	-0.001223	0.000613943	-1.99205	0.0463665
rs118163355	11	49863272	-0.00192965	0.000810625	-2.38045	0.0172921	-0.000389519	0.00109942	-0.354294	0.723119
rs117435485	11	49864666	0.000900914	0.00126025	0.714869	0.474691	0.00170232	0.00170844	0.996417	0.319048
rs10769623	11	49865926	0.000246246	0.000431687	0.570427	0.568389	-0.000544842	0.000585344	-0.930807	0.351954
rs4570560	11	49867885	0.000235571	0.000816923	0.288364	0.773069	-0.000632211	0.00110764	-0.570773	0.568154
rs11040623	11	49905185	0.00210976	0.00117786	1.79117	0.0732671	0.00350518	0.00159723	2.19454	0.0281975
rs41472547	11	49917671	0.00169829	0.000741035	2.29178	0.0219187	0.00186016	0.00100448	1.85186	0.0640471
rs12785506	11	49917746	-0.000282584	0.000592533	-0.476909	0.633428	0.000453762	0.000803244	0.564912	0.572134
rs17566387	11	49918789	0.00137138	0.000883703	1.55186	0.120697	0.000505862	0.00119808	0.422229	0.672858
rs72918307	11	49918972	-0.00225632	0.00117115	-1.92657	0.0540338	0.0012685	0.00158749	0.799057	0.424258
rs117197513	11	49922167	-0.000767295	0.00134982	-0.568443	0.569734	-0.00289861	0.00182975	-1.58415	0.11316
rs117402726	11	49922202	-0.00223993	0.00123858	-1.80846	0.0705364	0.000737292	0.00167924	0.439063	0.660616
rs1851869	11	49960552	0.000206296	0.00043422	0.475095	0.63472	-0.000589841	0.000588583	-1.00214	0.316278
rs61905867	11	49965922	0.00114296	0.000927513	1.23228	0.217844	0.000777831	0.00125788	0.618367	0.536334
rs28378220	11	49973979	1.17e-05	0.000986377	0.0118312	0.99056	0.00143729	0.00133688	1.07511	0.282328
rs16914589	11	49974670	0.00169356	0.000741345	2.28445	0.022346	0.00172039	0.00100504	1.71177	0.0869402
rs76227735	11	49977928	-0.0010525	0.00124771	-0.843543	0.398925	0.00372173	0.00169122	2.20062	0.0277635
rs113846602	11	49996407	-0.00409991	0.00145652	-2.81486	0.0048801	-0.000527884	0.00197445	-0.267358	0.789194
rs78273595	11	49998570	0.000663818	0.00121012	0.548554	0.583312	0.00264753	0.00164038	1.61398	0.106533
rs4598671	11	50003191	0.000255133	0.000431756	0.590919	0.554575	-0.000526159	0.000585299	-0.898956	0.368677
rs4242812	11	50010908	-0.000247566	0.000549144	-0.450821	0.652119	-0.00232151	0.000744209	-3.11943	0.00181217
rs7122876	11	50011104	0.000786457	0.00103089	0.762888	0.445531	0.0019699	0.0013981	1.40899	0.158841
rs11493324	11	50011304	-0.000571489	0.000434541	-1.31516	0.188458	0.000465889	0.000589248	0.79065	0.429149
rs117936646	11	50013268	0.00227934	0.00112172	2.03201	0.042154	-0.00145096	0.00152027	-0.954412	0.339876
rs61893965	11	50013747	-0.000350502	0.00143703	-0.243906	0.807304	0.00326836	0.00194936	1.67663	0.0936159
rs113221947	11	50016058	-0.00146347	0.000684785	-2.13712	0.032589	-0.00352702	0.000928503	-3.79861	0.000145539
rs28415644	11	50054733	-0.00459766	0.00204724	-2.24578	0.0247188	-0.00448395	0.00277642	-1.61501	0.106309
rs28533498	11	50056195	0.00156884	0.00105971	1.48045	0.138754	0.00270807	0.00143629	1.88545	0.0593696
rs79265830	11	50068069	-0.0039237	0.00127293	-3.08243	0.00205339	-0.000154864	0.00172544	-0.0897535	0.928483
rs117383610	11	50068866	0.000701373	0.00172223	0.407246	0.683827	0.00503069	0.00233647	2.15312	0.0313103
rs72903464	11	50071482	-0.00232412	0.00120728	-1.92508	0.05422	0.000156117	0.00163641	0.0954017	0.923996
rs117417025	11	50095090	-0.00484541	0.00136192	-3.55777	0.000374075	-0.00474103	0.001846	-2.56828	0.010221
rs7937386	11	50106653	0.000685534	0.000427455	1.60376	0.108768	-0.000463943	0.000579524	-0.800558	0.423388
rs11245829	11	50119532	0.00211684	0.00118002	1.7939	0.0728307	0.00420159	0.00159987	2.62621	0.00863463
rs16906517	11	50121638	0.000345125	0.00161142	0.214174	0.830411	-0.00280064	0.00218424	-1.28221	0.199772
rs76858341	11	50123910	0.00163827	0.000746274	2.19526	0.0281457	0.0015763	0.00101214	1.55739	0.11938
rs74513743	11	50132819	0.00370924	0.00122713	3.0227	0.00250555	0.00193676	0.00166436	1.16366	0.244561
rs10751633	11	50138375	-0.000216726	0.000592781	-0.365609	0.714657	0.000365607	0.000803819	0.454838	0.649226
rs17489472	11	50146436	0.00130529	0.000883408	1.47757	0.139525	0.000454688	0.001198	0.379539	0.704288
rs117392900	11	50149074	-0.000882561	0.00180491	-0.488977	0.624858	-0.000519061	0.00244685	-0.212134	0.832002
rs113525095	11	50165445	-0.00427728	0.00128018	-3.34116	0.000834388	-0.000329905	0.00173543	-0.1901	0.849231
rs11245561	11	50180209	0.00182367	0.0010559	1.72712	0.0841464	0.00339154	0.00143181	2.3687	0.0178511
rs7935661	11	50182364	-0.000173803	0.00045403	-0.3828	0.701868	-0.00127012	0.000615578	-2.06329	0.0390858
rs12794094	11	50184410	0.00029805	0.00109776	0.271506	0.786002	0.00166047	0.00148924	1.11498	0.264861
rs78067132	11	50200440	-0.000107022	0.000556431	-0.192337	0.847479	-0.00241541	0.000754197	-3.20262	0.00136197
rs74325853	11	50219861	-0.00382074	0.00144476	-2.64455	0.00818049	0.000200263	0.0019584	0.102259	0.918551
rs61891537	11	50231640	0.000983925	0.00102946	0.95577	0.339189	0.00186481	0.00139604	1.33579	0.181619
rs116994267	11	50237562	0.00360162	0.00119875	3.00448	0.00266054	0.0016967	0.00162519	1.044	0.296485
rs36034759	11	50238183	-0.000317358	0.000559231	-0.567491	0.570381	-0.000315003	0.000758008	-0.415567	0.677727
rs117320430	11	50242657	0.00147453	0.00150853	0.977464	0.32834	-0.00163248	0.00204543	-0.798109	0.424808
rs117653193	11	50242788	-6.06e-05	0.000756526	-0.0801436	0.936123	-0.00161805	0.0010257	-1.57752	0.114678
rs112275727	11	50248163	0.000251767	0.000842316	0.298898	0.765018	-0.00146167	0.00114172	-1.28023	0.200465
rs12807188	11	50252154	0.000104247	0.00207419	0.0502592	0.959916	0.00264528	0.00281034	0.941268	0.346568
rs72907375	11	50256111	-0.00139569	0.00140115	-0.9961	0.319202	0.000562452	0.00190064	0.295927	0.767286
rs4881689	11	50258843	-0.00411538	0.00123836	-3.32324	0.000889892	-0.000219887	0.00167844	-0.131007	0.89577
rs61893076	11	50259855	0.00112293	0.000883031	1.27168	0.203489	0.000251958	0.00119714	0.210466	0.833304
rs117044529	11	50260554	-0.000683074	0.00136507	-0.500394	0.616798	-0.00294257	0.00185186	-1.58899	0.112065
rs7128387	11	50274678	0.000829382	0.000958852	0.864974	0.387054	-0.000175505	0.0013	-0.135005	0.892608
rs11488811	11	50279639	0.00173071	0.00105301	1.64359	0.100262	0.00311379	0.00142761	2.18112	0.029175
rs12805815	11	50292520	0.000686633	0.000840865	0.81658	0.414169	0.000354712	0.00113984	0.311195	0.755652
rs4080494	11	50297466	-0.000721164	0.000432657	-1.66683	0.0955496	0.000740429	0.000586716	1.26199	0.206954
rs12418490	11	50329327	-0.00348153	0.00159542	-2.18221	0.0290949	-0.00353459	0.00216223	-1.6347	0.102113
rs117353933	11	50344221	0.00134166	0.000795892	1.68573	0.0918494	0.00187159	0.00107941	1.7339	0.0829373
rs7103246	11	50367359	-0.000675602	0.00062529	-1.08046	0.279938	-0.0028344	0.000847828	-3.34313	0.00082849
rs80129742	11	50367430	0.00298281	0.00113696	2.6235	0.0087035	0.00103268	0.00154164	0.669857	0.50295
rs148030251	11	50376191	-0.000371287	0.00179976	-0.206298	0.836559	-0.00146084	0.00244062	-0.598552	0.549472
rs118016400	11	50397353	0.00165142	0.00113425	1.45595	0.145406	0.00210559	0.00153817	1.36889	0.171034
rs35552547	11	50405761	0.000444528	0.000768232	0.578638	0.562834	-8.49e-05	0.00104152	-0.0815179	0.93503
rs34884103	11	50422074	8.31e-05	0.000893083	0.0930201	0.925888	0.000510433	0.00121036	0.42172	0.673229
rs7938968	11	50425258	0.00130253	0.0010748	1.21188	0.225559	0.00174422	0.0014591	1.19541	0.231927
rs78073456	11	50430889	-0.00383274	0.00127898	-2.99671	0.00272936	-0.000165918	0.0017339	-0.0956906	0.923766
rs72913448	11	50436416	-0.0030356	0.00120953	-2.50973	0.012083	0.00151055	0.00163991	0.921115	0.356991
rs76038593	11	50448177	-0.00313745	0.00187649	-1.67198	0.0945293	-0.00283169	0.00254317	-1.11345	0.265517
rs116306271	11	50462913	-0.00265495	0.00128013	-2.07397	0.0380831	-0.000507816	0.00173621	-0.292485	0.769916
rs112888767	11	50468342	-0.00106866	0.00124765	-0.856534	0.391703	0.00302106	0.00169112	1.78643	0.0740312
rs77222734	11	50468490	-0.000836067	0.00179894	-0.464755	0.642107	0.0012306	0.00243968	0.504409	0.613974
rs34072802	11	50472632	0.00167322	0.0012092	1.38374	0.16644	0.00310169	0.00163939	1.89198	0.0584941
rs4429087	11	50519187	0.00118307	0.000629408	1.87965	0.0601574	0.00116295	0.000852602	1.364	0.172568
rs117899474	11	50523974	-0.000475762	0.00156668	-0.303675	0.761376	-0.00245332	0.00212392	-1.15509	0.248054
rs117746728	11	50524441	0.000717585	0.0017751	0.404251	0.686028	0.00269536	0.00240652	1.12003	0.262704
rs8186410	11	50574369	-0.000128683	0.000435701	-0.295348	0.767729	-0.00152716	0.000591446	-2.58208	0.00982123
rs8189386	11	50576030	-0.00040991	0.00056356	-0.727358	0.467007	-0.000595797	0.000763943	-0.779898	0.435452
rs61894418	11	50577312	-0.00131321	0.000462284	-2.84071	0.00450169	0.000588856	0.000626534	0.939863	0.347288
rs72905285	11	50589087	0.00163834	0.00147383	1.11162	0.266301	-0.000826942	0.00199782	-0.413921	0.678932
rs75959175	11	50594655	-0.000170405	0.000838023	-0.203342	0.838868	-0.00192736	0.00113579	-1.69693	0.0897113
rs77622929	11	50634946	0.00193685	0.000689084	2.81076	0.0049428	0.000963813	0.000934098	1.03181	0.302161
rs75338431	11	50635086	0.00331035	0.00181728	1.82159	0.0685183	0.00590621	0.00246451	2.3965	0.0165529
rs4980452	11	50635826	-0.000712425	0.000427733	-1.66558	0.0957978	0.00106871	0.000579758	1.84337	0.0652758
rs116884310	11	50677929	0.00137645	0.000909336	1.51369	0.130105	0.000180163	0.00123346	0.146063	0.883872
rs12292353	11	50707944	-0.000672479	0.000428072	-1.57095	0.116196	0.00111484	0.000580315	1.92109	0.0547211
rs11245842	11	50709079	0.00183747	0.00103029	1.78346	0.0745127	0.000376249	0.00139701	0.269325	0.78768
rs12799098	11	50710101	0.000962133	0.00112411	0.855903	0.392052	0.00166129	0.00152387	1.09018	0.275635
rs4630290	11	50710836	-0.000440997	0.00056197	-0.784734	0.43261	-0.00059081	0.000761693	-0.775653	0.437954
rs61918122	11	50779484	0.00113112	0.000881731	1.28284	0.19955	0.000688253	0.00119561	0.57565	0.564852
rs140637436	11	51104478	-1.52e-05	0.000470578	-0.0322081	0.974306	-0.00142245	0.000637682	-2.23067	0.025704
rs139659694	11	51108240	0.00198391	0.000691558	2.86875	0.00412126	0.00119849	0.000937707	1.27811	0.201211
rs72921323	11	51206077	-0.00297031	0.00109657	-2.70874	0.00675425	0.000590766	0.00148663	0.397387	0.691082
rs11246414	11	51213837	0.00083445	0.000428906	1.94553	0.051712	-0.000842945	0.000581441	-1.44975	0.147129
rs74818507	11	51222799	0.0016685	0.00103719	1.60867	0.107689	0.00352757	0.00140644	2.50816	0.0121367
rs9795468	11	51225955	0.0012401	0.000897277	1.38207	0.166953	0.000354426	0.00121728	0.291162	0.770928
rs4294545	11	51230058	-8.41e-05	0.000469858	-0.178932	0.857991	-0.00157537	0.000637013	-2.47306	0.0133967
rs77986163	11	51230151	-0.00115606	0.00130903	-0.883143	0.37716	-0.00276517	0.00177478	-1.55803	0.119226
rs11518966	11	51243589	0.00101988	0.000428573	2.37971	0.0173267	-0.000737048	0.000581072	-1.26843	0.204646
rs61917647	11	51244067	0.00131292	0.000878917	1.49379	0.135232	0.000609784	0.00119194	0.511588	0.60894
rs139477495	11	51268147	-0.0011164	0.00202047	-0.552543	0.580577	0.000957626	0.0027389	0.349639	0.72661
rs11246486	11	51292160	-0.000934017	0.000629138	-1.4846	0.137652	-0.00278544	0.000852882	-3.26591	0.00109124
rs1580785	11	51293595	-0.000160235	0.000467193	-0.342974	0.731618	-0.00163202	0.000633666	-2.57552	0.0100094
rs56279217	11	51300211	-0.00333047	0.00116484	-2.85917	0.00424778	-0.000119001	0.00157695	-0.0754629	0.939846
rs1603753	11	51306953	0.00178083	0.000689512	2.58275	0.00980224	0.000962345	0.000934708	1.02957	0.303214
rs11535934	11	51310921	0.00195217	0.000690092	2.82886	0.00467179	0.000699035	0.000935554	0.747189	0.45495
rs79825925	11	51314744	0.00325367	0.00114167	2.84992	0.00437328	0.00172603	0.00154813	1.11492	0.264887
rs1603756	11	51314773	0.000814711	0.000429614	1.89638	0.057911	-0.000871124	0.000582294	-1.49602	0.134649
rs75754870	11	51322586	-0.00295594	0.00150436	-1.96491	0.0494257	0.000245231	0.00203977	0.120224	0.904305
rs72909286	11	51322596	-0.000889725	0.000758567	-1.1729	0.240836	-0.00152388	0.00102831	-1.48192	0.138364
rs77901623	11	51337386	-0.00224149	0.0012962	-1.72928	0.0837609	0.000315566	0.0017569	0.179616	0.857454
rs77466934	11	51338705	0.0014989	0.00102426	1.46339	0.143361	0.00325874	0.00138876	2.3465	0.0189512
rs693717	11	51373872	0.00041059	0.000442162	0.928595	0.3531	-0.00092608	0.000598991	-1.54607	0.122089
rs12793197	11	51385571	0.000580373	0.000523823	1.10796	0.267881	0.000486705	0.000710042	0.685459	0.493055
rs117628949	11	51390879	0.00286672	0.0018309	1.56574	0.11741	0.00592232	0.00248356	2.38461	0.0170979
rs564285	11	51391314	-0.000278979	0.000463819	-0.601482	0.547519	-0.00170451	0.000628826	-2.71062	0.00671623
rs1939285	11	51403303	-0.0037526	0.0012818	-2.92761	0.00341605	-0.00472482	0.0017374	-2.71948	0.00653876
rs7105753	11	51404290	0.00116788	0.000888811	1.31398	0.188854	0.000423383	0.00120497	0.351362	0.725317
rs117174386	11	51411314	-0.000409789	0.00171477	-0.238975	0.811125	-0.00215349	0.00232409	-0.926594	0.354138
rs34285763	11	51411460	-0.00026056	0.000642954	-0.405254	0.685291	-0.000449741	0.000872116	-0.515689	0.606072
rs74522421	11	51411510	0.0034589	0.00217227	1.5923	0.111319	0.00333866	0.00294384	1.13412	0.256745
rs35083184	11	51411740	-0.000183601	0.000654186	-0.280656	0.778974	-0.000172135	0.000886736	-0.194122	0.84608
rs150995059	11	51411918	0.000981728	0.00172397	0.569456	0.569047	0.00047621	0.00233631	0.20383	0.838487
rs61890335	11	51412353	0.000952431	0.00093421	1.0195	0.307965	0.000420495	0.00126633	0.332058	0.739846
rs187341941	11	51419375	-0.000300702	0.00130252	-0.230862	0.817422	0.0014073	0.00176544	0.797139	0.425371
rs11246557	11	51427959	0.00177849	0.000689041	2.5811	0.00984896	0.000925273	0.000934151	0.990496	0.321933
rs117750223	11	51430265	-0.0020812	0.0020334	-1.0235	0.30607	-0.00528916	0.00275686	-1.91855	0.0550429
rs112395972	11	51435815	-0.00299421	0.00165395	-1.81034	0.0702441	-0.00135597	0.00224182	-0.604855	0.545276
rs1846265	11	51441392	0.00163183	0.00165899	0.983625	0.325301	-0.00344982	0.0022483	-1.53441	0.12493
rs11246570	11	51450196	0.00174981	0.000568993	3.07527	0.00210328	0.000823697	0.000771449	1.06773	0.285644
rs11246574	11	51457277	-0.00123553	0.000663852	-1.86115	0.0627243	-0.00328915	0.000900018	-3.65454	0.000257689
rs117378604	11	51459428	-0.000385643	0.00203108	-0.189871	0.84941	0.00158845	0.00275522	0.576524	0.564261
rs530655	11	51469977	-0.000141771	0.000560989	-0.252717	0.800487	-0.00222207	0.000760364	-2.92238	0.00347397
rs75139856	11	51500792	-0.00265762	0.00160008	-1.66092	0.0967298	-0.00178696	0.00216879	-0.823946	0.409971
rs4391797	11	51503005	-0.000262975	0.000463362	-0.567537	0.57035	-0.00179804	0.000628311	-2.86171	0.00421395
rs117136151	11	51506169	0.00138625	0.00156471	0.885951	0.375644	0.00463116	0.00212096	2.18352	0.0289981
rs117638952	11	51511311	-0.000643439	0.00129882	-0.495401	0.620317	0.00114063	0.00176187	0.6474	0.517374
rs117970168	11	51512665	0.0015638	0.00135825	1.15133	0.249597	-0.00262047	0.00184178	-1.42279	0.154798
rs10902359	11	51512796	0.0011053	0.000682618	1.6192	0.105405	0.000219571	0.000925307	0.237295	0.812428
rs4581427	11	51513852	-0.000868655	0.00159771	-0.543688	0.586657	-0.000226204	0.00216711	-0.104381	0.916867
rs11246606	11	51515460	0.00171331	0.000581494	2.94638	0.00321539	0.00107462	0.000788912	1.36216	0.173149
Affx-5367509	11	51515546	0.00128772	0.000883156	1.45808	0.144818	0.0002774	0.00119747	0.231654	0.816807
rs61890422	11	51515834	0.00133649	0.00088443	1.51113	0.130757	0.000348954	0.00119943	0.290934	0.771102
rs77689730	11	51515912	0.00187886	0.000690892	2.71947	0.00653898	0.00111928	0.000936424	1.19527	0.231982
rs113759681	11	51515985	-0.0037823	0.00200975	-1.88198	0.0598397	-0.00351008	0.00272465	-1.28827	0.197654
rs11246607	11	51516000	0.000871476	0.000426925	2.04128	0.0412235	-0.000982076	0.000578774	-1.69682	0.0897317
rs11246610	11	51518261	-0.000825565	0.000625056	-1.32078	0.186574	-0.00279959	0.000847774	-3.30228	0.000959137
rs116560015	11	51526911	0.0016338	0.000724445	2.25525	0.0241183	0.000732681	0.000982531	0.745708	0.455844
rs111467734	11	51527637	-0.000256855	0.000849804	-0.302252	0.76246	-0.000922072	0.00115168	-0.800632	0.423345
rs11533409	11	51546392	0.00188913	0.000694154	2.72149	0.00649929	0.000842465	0.00094113	0.895163	0.370701
rs72910555	11	51551402	-0.00360851	0.0012428	-2.90352	0.0036902	0.00159768	0.00168454	0.94844	0.342906
rs61891351	11	51559995	0.00109086	0.000883606	1.23455	0.216998	0.000481297	0.00119797	0.401759	0.687861
rs7484235	11	51560341	0.000825387	0.000427994	1.9285	0.053794	-0.00103411	0.000580294	-1.78205	0.0747417
Affx-5368817	11	51562420	-0.000909148	0.000629006	-1.44537	0.148354	-0.00272235	0.000853061	-3.19127	0.00141661
rs74392528	11	54710133	-0.000273805	0.000649463	-0.421587	0.673327	-0.000557653	0.000880584	-0.633277	0.526554
rs76868956	11	54744873	0.0019591	0.000688868	2.84393	0.00445633	0.0010512	0.000934222	1.12521	0.260499
rs76082118	11	54797533	0.0014079	0.00166525	0.845462	0.397854	-0.00254337	0.00225729	-1.12674	0.259855
rs2335131	11	54803076	-0.00216528	0.00133779	-1.61855	0.105544	-0.00338621	0.00181419	-1.86651	0.0619704
rs61895817	11	54804311	0.00114474	0.000876879	1.30547	0.191735	0.000533711	0.00118938	0.448732	0.653625
rs28872512	11	54804993	-0.000798125	0.000626106	-1.27474	0.202401	-0.00281447	0.000848874	-3.31554	0.000914785
rs28816729	11	54813807	-0.000482104	0.000501538	-0.961252	0.336427	-0.00195686	0.000679781	-2.87867	0.00399389
rs112485935	11	54815896	-0.00143875	0.000982276	-1.46471	0.143001	0.000320333	0.00133171	0.240543	0.80991
rs9704838	11	54828979	-7.36e-05	0.000469046	-0.156998	0.875247	-0.00157727	0.000635782	-2.48083	0.0131081
rs117178165	11	54832684	-0.00258607	0.00204489	-1.26465	0.205998	-0.00588218	0.00277152	-2.12236	0.033808
rs2177344	11	54839090	0.00174137	0.000689004	2.52738	0.0114922	0.000868652	0.00093416	0.929876	0.352436
rs75977335	11	54847856	0.000561745	0.00202689	0.277146	0.781668	0.00251437	0.00274873	0.91474	0.360329
rs72914461	11	54849409	-0.000864481	0.00144289	-0.59913	0.549087	-0.00052207	0.00195636	-0.266858	0.789578
rs4045836	11	54858308	-0.00170562	0.00045231	-3.7709	0.000162691	4.21e-05	0.000613192	0.0687312	0.945204
rs61898149	11	54880953	0.00130872	0.000880797	1.48583	0.137324	0.000333831	0.00119423	0.279537	0.779833
rs34236711	11	54882606	-0.000243672	0.000655738	-0.371599	0.710191	-0.000583494	0.000889146	-0.656241	0.51167
rs1841308	11	54934710	4.86e-05	0.00044588	0.109072	0.913146	-0.00139065	0.000604506	-2.30046	0.0214226
rs112838161	11	54939506	-0.000481571	0.000884379	-0.54453	0.586077	-0.000686724	0.00119905	-0.572721	0.566834
rs11488795	11	54939515	0.00117618	0.000866403	1.35754	0.17461	0.000689603	0.00117588	0.586458	0.557568
rs11532073	11	54940519	0.00174446	0.000689173	2.53124	0.0113664	0.000965032	0.000934377	1.03281	0.301695
rs117794171	11	54941103	-0.000509014	0.00161451	-0.315275	0.752553	0.00112338	0.00218762	0.513515	0.607591
rs11518596	11	54991907	-0.00114898	0.000801637	-1.4333	0.151774	0.00243382	0.00108726	2.23849	0.0251896
rs11534530	11	54995116	0.0018105	0.000688624	2.62915	0.00856033	0.000878164	0.000933581	0.940641	0.34689
rs9734776	11	55006167	0.00132883	0.000888784	1.49511	0.134887	0.000229251	0.0012056	0.190155	0.849188
rs35228933	11	55027673	-0.000218554	0.000679641	-0.321573	0.747777	-0.000545459	0.000921676	-0.591812	0.553977
rs72918566	11	55028548	-0.000565214	0.000780132	-0.72451	0.468753	-0.00109794	0.00105781	-1.03794	0.299299
rs11228899	11	55029394	-0.000768774	0.000435365	-1.76582	0.0774279	0.000881395	0.0005897	1.49465	0.135007
rs61894887	11	55032582	0.00113094	0.00093523	1.20926	0.226563	0.000860902	0.00126778	0.679064	0.497098
rs12222718	11	55049310	0.00175274	0.000690897	2.5369	0.0111845	0.000748531	0.000936715	0.799102	0.424232
rs116989940	11	55059005	0.00318475	0.00145272	2.19227	0.0283607	0.000113499	0.00197019	0.0576081	0.954061
rs61895981	11	55061151	0.0010236	0.000966426	1.05916	0.289527	0.000774017	0.00131092	0.590437	0.554898
rs61895982	11	55061175	0.00132821	0.000895124	1.48383	0.137855	0.000496949	0.00121368	0.409456	0.682205
rs12577269	11	55062905	-0.000103971	0.000676816	-0.153617	0.877912	-0.000467779	0.000917715	-0.509721	0.610247
rs55900934	11	55065607	0.00145461	0.000897436	1.62085	0.105051	0.000537762	0.00121693	0.4419	0.658562
rs72920609	11	55074837	-0.00289348	0.00115051	-2.51496	0.011905	9.24e-05	0.00155962	0.0592241	0.952774
rs1545062	11	55080760	0.000622175	0.000661838	0.940072	0.347182	-6.62e-05	0.000897238	-0.0737902	0.941177
rs76455546	11	55082033	-0.00104427	0.00139063	-0.750934	0.452693	0.002122	0.00188513	1.12565	0.260314
rs61918384	11	55082332	0.00123709	0.000892522	1.38606	0.165728	0.000471092	0.00121021	0.389265	0.69708
rs12787059	11	55084688	0.000688219	0.00197298	0.348821	0.727224	-0.000552601	0.00267652	-0.206463	0.83643
rs74826359	11	55086076	-0.00393282	0.00166129	-2.36734	0.0179173	-0.00132437	0.00225243	-0.587973	0.556551
rs117548548	11	55086360	0.00183069	0.00156719	1.16813	0.242754	0.00415113	0.00212408	1.95432	0.0506643
rs12275919	11	55087003	-0.000822085	0.000428253	-1.91962	0.0549063	0.00107001	0.000580551	1.84309	0.0653166
rs72920627	11	55088138	-0.000928383	0.00142155	-0.653077	0.513707	-0.000167907	0.00192774	-0.0871005	0.930592
rs79746343	11	55093302	0.00176113	0.00166247	1.05934	0.289444	-0.00282661	0.00225329	-1.25444	0.209684
rs202202418	11	55110804	0.000975212	0.000935221	1.04276	0.29706	0.000309792	0.00126813	0.24429	0.807006
rs200261293	11	55110877	0.00112092	0.000936236	1.19726	0.231207	0.000471637	0.00126925	0.371588	0.7102
rs116924453	11	55110903	0.00110397	0.000935843	1.17966	0.238138	0.000554633	0.00126882	0.437125	0.662021
rs77255270	11	55111118	0.00104765	0.000934554	1.12101	0.262284	0.000338487	0.00126736	0.26708	0.789408
rs75280282	11	55111157	0.00120035	0.000937839	1.27991	0.200579	0.000559293	0.00127167	0.43981	0.660075
rs11229158	11	55111238	-0.000825309	0.000427429	-1.93087	0.0535002	0.00113082	0.000579445	1.95155	0.050992
rs149774017	11	55111284	0.000726659	0.00095351	0.762089	0.446008	0.000443126	0.00129294	0.342728	0.731804
rs10896659	11	55111584	-0.000759942	0.000432861	-1.75563	0.0791534	0.00114366	0.000586672	1.9494	0.0512483
rs11229190	11	55118873	-0.000261676	0.000495385	-0.528227	0.597342	-0.00192853	0.000671594	-2.87157	0.00408462
rs76107387	11	55120973	0.000952855	0.000938783	1.01499	0.310111	0.000164188	0.00127265	0.129013	0.897347
rs116939271	11	55126568	0.000700233	0.00106144	0.659701	0.509446	0.00146243	0.00144064	1.01513	0.310045
rs11603388	11	55127001	0.00210768	0.00086255	2.44355	0.0145442	0.000817177	0.00116941	0.698795	0.484681
rs77798458	11	55129465	0.00110168	0.0015393	0.715697	0.474179	0.00188529	0.00208715	0.90328	0.366378
rs11229258	11	55132733	0.000563057	0.000521223	1.08026	0.280027	0.000842482	0.000706886	1.19182	0.233332
rs76112251	11	55133666	-0.00365113	0.00172403	-2.11778	0.0341941	-0.00576842	0.00233688	-2.46842	0.0135715
rs118136519	11	55133732	-0.000770687	0.00158254	-0.486993	0.626264	0.00102817	0.00214525	0.47928	0.63174
rs112583747	11	55135258	-0.000561937	0.000872941	-0.643728	0.519752	-0.000543467	0.00118367	-0.459137	0.646136
rs1425193	11	55135435	-0.001609	0.000487778	-3.29864	0.000971641	0.000778526	0.000661288	1.17729	0.239082
rs7927370	11	55136219	0.00118683	0.000894743	1.32645	0.184693	0.000179049	0.00121326	0.147577	0.882677
rs117460671	11	55148534	-0.00431763	0.00133063	-3.24479	0.00117549	-0.00477741	0.00180354	-2.64891	0.00807565
rs79280130	11	55172737	-0.00201382	0.00108171	-1.86171	0.062645	-0.00167023	0.00146668	-1.13879	0.254793
rs12418474	11	55173104	0.000932722	0.00140336	0.664637	0.506283	-0.00243072	0.00190193	-1.27803	0.20124
rs11828589	11	55178058	0.00105189	0.000935245	1.12472	0.26071	0.000394482	0.00126801	0.311104	0.755721
rs59570125	11	55180057	-0.000225221	0.000674541	-0.333888	0.738464	-0.000275001	0.00091488	-0.300587	0.763729
rs11229564	11	55185840	0.00183329	0.000689792	2.65774	0.00786718	0.000949165	0.000935146	1.01499	0.310111
rs72922560	11	55193753	-0.000831983	0.00156988	-0.529966	0.596136	0.000468806	0.00212879	0.220222	0.825698
rs2212339	11	55194527	-0.000954479	0.000635778	-1.50128	0.133285	-0.00318004	0.000861843	-3.68981	0.000224462
rs61918253	11	55201447	0.00121657	0.000893809	1.36111	0.17348	0.000355414	0.00121204	0.293236	0.769342
rs74529125	11	55210379	-0.00122255	0.00137578	-0.888628	0.374204	0.00195489	0.00186691	1.04713	0.295041
rs1783729	11	55217180	-0.000742759	0.000430431	-1.72561	0.0844178	0.00112534	0.000583294	1.92929	0.0536961
rs116926639	11	55225481	0.000769723	0.00200288	0.384308	0.700751	-0.00179766	0.00271525	-0.662062	0.507932
rs75498743	11	55225924	0.00161476	0.000798401	2.02249	0.0431263	4.16e-05	0.00108253	0.0384691	0.969314
rs61916459	11	55234722	0.00120571	0.000893934	1.34877	0.177412	0.000319367	0.00121261	0.263371	0.792265
rs61917962	11	55234832	0.00125755	0.000893095	1.40809	0.159107	0.000348054	0.00121105	0.2874	0.773807
rs12416892	11	55240103	0.000744374	0.00140146	0.531143	0.59532	-0.00260122	0.00189927	-1.36959	0.170815
rs78508429	11	55249883	-0.0042358	0.00142587	-2.97068	0.00297165	-0.00107575	0.00193308	-0.556495	0.577873
rs12576386	11	55252365	-7.04e-05	0.000670608	-0.105027	0.916354	-0.000547723	0.000909517	-0.602213	0.547033
rs75074540	11	55253081	-0.00114248	0.00180839	-0.631766	0.52754	0.000169153	0.00245091	0.0690162	0.944977
rs488950	11	55254043	-0.000831444	0.000430041	-1.93341	0.053187	0.00109805	0.000583047	1.8833	0.0596613
rs534345	11	55256498	-0.00168908	0.000487235	-3.46667	0.000527029	0.000635932	0.000661279	0.96167	0.336216
rs17494249	11	55258881	0.00112817	0.000893358	1.26285	0.206645	0.000349165	0.00121136	0.288242	0.773162
rs556754	11	55259085	0.000495683	0.00042724	1.1602	0.245969	-0.00128037	0.000579148	-2.21078	0.0270517
rs531971	11	55259583	0.000754784	0.000900922	0.83779	0.402149	5.41e-05	0.00122195	0.0442332	0.964719
rs72906542	11	55271107	0.00250584	0.00146597	1.70934	0.0873899	0.00050188	0.00198743	0.252527	0.800634
rs11229993	11	55274526	0.00172693	0.000673797	2.56298	0.0103783	0.000732083	0.000913578	0.801337	0.422937
rs11602661	11	55274794	-0.000670587	0.000777828	-0.862128	0.388618	-0.00113939	0.00105488	-1.08011	0.280093
rs118098835	11	55280048	-0.000855547	0.00130863	-0.653772	0.513259	0.000877911	0.00177381	0.494929	0.62065
rs11230047	11	55288854	0.00057137	0.000519787	1.09924	0.271665	0.000874853	0.000704649	1.24155	0.214405
rs55961791	11	55289337	0.00120807	0.00089349	1.35208	0.17635	0.000345292	0.00121151	0.285009	0.775638
rs75259012	11	55290087	-0.00393383	0.00127953	-3.07444	0.00210914	-0.00490546	0.00173437	-2.82838	0.00467875
rs111342350	11	55295280	-0.00394158	0.00143348	-2.74967	0.00596593	-0.000690969	0.0019434	-0.355547	0.72218
rs575760	11	55304040	-0.000318165	0.000446087	-0.713234	0.475702	-0.00176529	0.000604858	-2.91853	0.00351716
rs76154806	11	55314492	-0.00086054	0.000636415	-1.35217	0.176323	-0.0030437	0.000862639	-3.52836	0.000418207
rs17581532	11	55321823	0.0013525	0.000893023	1.51452	0.129896	0.000327833	0.00121099	0.270715	0.786611
rs17496724	11	55322099	0.00116626	0.000894584	1.30369	0.192341	0.000341998	0.00121305	0.281932	0.777996
rs74331841	11	55322422	0.00116364	0.000895148	1.29994	0.193623	0.000434114	0.00121367	0.357686	0.720578
rs61919569	11	55322464	0.00111235	0.000895509	1.24214	0.214186	-0.000130014	0.00121397	-0.107098	0.914711
rs12790125	11	55322539	0.000624638	0.000519325	1.20279	0.229059	0.000872342	0.000704232	1.23871	0.215453
rs17581700	11	55322606	0.00113918	0.0008949	1.27297	0.203029	8.83e-05	0.00121381	0.0727733	0.941987
rs12225462	11	55322638	0.00182916	0.000672757	2.7189	0.00655037	0.000744502	0.000912775	0.815646	0.414703
rs35581220	11	55323318	-0.000101836	0.00208386	-0.048869	0.961024	0.00198888	0.00282445	0.704164	0.481331
rs485555	11	55323570	-0.001008	0.000458066	-2.20055	0.0277688	0.000667578	0.000620959	1.07508	0.282342
rs76097560	11	55329853	0.00114333	0.000876636	1.30422	0.192159	0.000591696	0.00118847	0.497865	0.618579
rs572957	11	55333505	0.000588189	0.000678775	0.866544	0.386192	-5.3e-05	0.000920115	-0.0575475	0.954109
rs35969087	11	55334372	0.00160417	0.00116773	1.37375	0.16952	-0.000511139	0.00158288	-0.322918	0.746757
rs1459101	11	55339652	-0.00157542	0.000488259	-3.22661	0.00125279	0.000695194	0.000661958	1.05021	0.293623
rs12800642	11	55339676	0.000580099	0.000522805	1.10959	0.267177	0.001013	0.000708642	1.42949	0.152865
rs80210585	11	55339740	0.00124442	0.00089413	1.39176	0.163995	0.000225943	0.00121279	0.186301	0.852209
rs557590	11	55339829	0.000441287	0.0006794	0.649524	0.516	-9.06e-05	0.000920908	-0.0984317	0.92159
rs61916568	11	55340170	0.00123931	0.000905935	1.36799	0.171317	0.000654682	0.00122918	0.532618	0.594298
rs559449	11	55340379	0.000585835	0.000428254	1.36796	0.171326	-0.00121515	0.00058061	-2.09289	0.0363596
rs56111016	11	55340466	0.00111911	0.000892577	1.25379	0.209918	0.000321945	0.00121026	0.266013	0.790229
rs77291120	11	55340919	0.00137662	0.00160198	0.859327	0.390161	-0.00135485	0.00217198	-0.623785	0.532769
rs79659753	11	55341575	-0.00128292	0.000936252	-1.37027	0.170603	-0.00384569	0.00126843	-3.03185	0.00243082
rs11230600	11	55433040	-0.00157486	0.000487095	-3.23317	0.00122437	0.000693141	0.000660304	1.04973	0.293843
rs72912313	11	55444092	-0.00248956	0.00111501	-2.23277	0.0255651	0.0004153	0.00151155	0.274751	0.783508
rs78816858	11	55468388	0.00185488	0.000677679	2.73711	0.00619857	0.00111017	0.000918774	1.20832	0.226925
rs34819157	11	55469104	-0.000136184	0.000671153	-0.20291	0.839205	-0.000671355	0.000909894	-0.737839	0.460613
rs76330912	11	55469161	0.0025684	0.00204369	1.25674	0.208847	0.00464985	0.00276998	1.67866	0.0932197
rs72912329	11	55470485	-0.00208097	0.00110287	-1.88687	0.059179	0.000794946	0.00149501	0.531731	0.594913
rs4939529	11	55470994	-0.00146896	0.000494959	-2.96784	0.00299923	0.00113496	0.000671116	1.69116	0.0908074
rs117059639	11	55475248	-0.00131559	0.00200476	-0.656233	0.511674	-0.00503083	0.00271879	-1.85039	0.0642584
Affx-5437979	11	55475677	-0.000429901	0.000910647	-0.472083	0.636868	0.00158701	0.00123431	1.28575	0.198532
rs80202966	11	55495692	-0.00114611	0.00158142	-0.724733	0.468617	0.00137035	0.00214354	0.639295	0.522632
rs35227909	11	55499785	-2.53e-05	0.000758775	-0.0333725	0.973378	-0.00114664	0.00102915	-1.11416	0.265213
rs191675955	11	55501163	4.89e-05	0.000758865	0.0644577	0.948606	-0.000950259	0.00102897	-0.923505	0.355745
rs117510229	11	55510867	-0.00258218	0.0011365	-2.27205	0.0230844	-0.0027108	0.00154092	-1.75921	0.078543
rs72916021	11	55512665	0.000175401	0.00159628	0.109881	0.912504	0.00043056	0.00216483	0.198888	0.84235
rs5019435	11	55514383	-0.000103228	0.000758635	-0.136071	0.891765	-0.00106541	0.00102856	-1.03583	0.300284
rs12420404	11	55514579	0.000809475	0.000762655	1.06139	0.288514	-0.00105065	0.00103436	-1.01575	0.30975
rs12790205	11	55522498	-1.02e-05	0.000758359	-0.013398	0.98931	-0.00106476	0.00102816	-1.0356	0.300389
rs11826346	11	55522527	-7.57e-05	0.000758377	-0.0998778	0.920441	-0.00109359	0.00102856	-1.06323	0.287677
rs11230864	11	55522549	-0.000557451	0.000440204	-1.26634	0.205391	0.00117914	0.00059674	1.97597	0.0481591
rs11827814	11	55522664	2.91e-05	0.000758448	0.0384199	0.969353	-0.00092282	0.00102846	-0.897284	0.369568
rs61740659	11	55522739	2.67e-05	0.000758379	0.035183	0.971934	-0.0010216	0.0010283	-0.993482	0.320476
rs61743273	11	55522780	-0.00013984	0.00075842	-0.184384	0.853712	-0.00099418	0.00102822	-0.966891	0.3336
rs35731916	11	55522959	0.000716805	0.000529465	1.35383	0.175792	0.000813839	0.000717776	1.13383	0.256865
rs61746665	11	55522968	-2.14e-05	0.000758121	-0.0282934	0.977428	-0.00112327	0.00102799	-1.09268	0.274534
rs61740597	11	55523047	3.1e-05	0.000758255	0.0408855	0.967387	-0.00118418	0.00102831	-1.15158	0.249495
rs61740598	11	55523072	-8.2e-05	0.000763578	-0.107367	0.914498	-0.0013658	0.0010351	-1.31949	0.187005
rs61740601	11	55523082	0.00185854	0.000671427	2.76804	0.00563978	0.00100292	0.000910316	1.10172	0.270584
rs61743263	11	55523138	-7.3e-05	0.000757978	-0.0962519	0.923321	-0.00106464	0.0010279	-1.03573	0.300327
rs61743277	11	55523174	-5.75e-05	0.000758763	-0.0757731	0.9396	-0.00106686	0.00102881	-1.03698	0.299746
rs61745714	11	55523230	-0.000118239	0.000759176	-0.155746	0.876233	-0.00135738	0.00102936	-1.31867	0.187281
rs438025	11	55523384	0.000245109	0.000615196	0.398425	0.690317	-0.000182141	0.000834046	-0.218383	0.827131
rs67874622	11	55523397	-5.14e-05	0.0007641	-0.067264	0.946372	-0.00112169	0.00103602	-1.08269	0.278947
rs67491981	11	55523410	-5.01e-05	0.000758649	-0.0660421	0.947344	-0.00108349	0.00102868	-1.05328	0.292213
rs17147672	11	55523571	-6.9e-05	0.000759029	-0.0908408	0.927619	-0.00113053	0.0010292	-1.09846	0.272005
rs72918119	11	55526320	-1.61e-05	0.000768737	-0.020942	0.983292	-0.0011163	0.00104242	-1.07088	0.284225
rs12802108	11	55531770	0.00180589	0.00119389	1.51261	0.13038	0.000708754	0.00161776	0.438108	0.661308
rs35282839	11	55534599	4.97e-05	0.000772949	0.0643234	0.948713	-0.0011201	0.00104812	-1.06869	0.285212
rs117263837	11	55540964	0.00236796	0.00207488	1.14126	0.253764	-0.0043778	0.00281222	-1.5567	0.119542
rs11230983	11	55541284	-0.000855703	0.000633599	-1.35054	0.176843	-0.00294777	0.000858923	-3.43194	0.000599366
Affx-5440183	11	55541620	0.00134285	0.00086064	1.56029	0.118692	0.000177017	0.00116694	0.151694	0.879428
rs4322417	11	55547343	-0.00111118	0.00136823	-0.812132	0.416717	0.00194236	0.00185483	1.04719	0.295011
rs297107	11	55549914	-0.00262577	0.00132598	-1.98025	0.0476769	0.00127137	0.00179755	0.707283	0.479391
rs61894855	11	55550147	0.00070757	0.000875565	0.808129	0.419017	-0.000207392	0.00118734	-0.17467	0.861339
rs192259310	11	55550628	-0.00138974	0.00132315	-1.05033	0.293569	-0.00377456	0.00179376	-2.10427	0.035356
rs35410348	11	55557832	0.00159481	0.00197606	0.807065	0.41963	-0.00112892	0.00267942	-0.421328	0.673516
rs68042892	11	55563602	-4.25e-05	0.000758674	-0.0560054	0.955338	-0.00106501	0.0010287	-1.0353	0.300531
rs67863827	11	55563738	-2.03e-05	0.000755939	-0.0268915	0.978546	-0.00103657	0.0010252	-1.01109	0.311975
rs61896309	11	55563761	0.000931753	0.000925035	1.00726	0.31381	-0.000238474	0.001254	-0.190171	0.849175
rs61896310	11	55563846	0.0012587	0.00087743	1.43454	0.15142	0.000118889	0.00118976	0.0999274	0.920402
rs297055	11	55563900	-0.000306272	0.000481113	-0.636592	0.524391	-0.00171952	0.00065218	-2.63658	0.00837518
rs34961497	11	55579102	2.86e-05	0.000758147	0.0376982	0.969928	-0.00104195	0.00102845	-1.01313	0.311001
rs12790505	11	55579801	-7.82e-05	0.000759597	-0.102889	0.918051	-0.00104429	0.00102981	-1.01406	0.310553
rs7948629	11	55587212	0.00120489	0.000873808	1.3789	0.167927	0.000515805	0.00118554	0.43508	0.663505
rs62001009	11	55587587	0.00362707	0.00189324	1.9158	0.0553916	-0.000611595	0.00256642	-0.238307	0.811643
rs55832853	11	55587914	-0.00150289	0.000484127	-3.10433	0.00190727	0.000876423	0.000656335	1.33533	0.18177
rs116861182	11	55588216	0.000905684	0.000906371	0.999242	0.317679	0.00136858	0.00122868	1.11386	0.265339
rs34929168	11	55595114	5e-05	0.000759019	0.0658879	0.947467	-0.00105033	0.00102922	-1.02051	0.307487
rs78356305	11	55598117	0.00357839	0.00118568	3.01799	0.00254475	0.00182316	0.0016078	1.13395	0.256816
rs17148127	11	55601016	-0.000206729	0.00163026	-0.126807	0.899093	-0.00300654	0.00221013	-1.36034	0.173723
rs12361036	11	55606208	0.000795952	0.000532298	1.49531	0.134834	0.000900448	0.000721527	1.24798	0.212041
rs62001008	11	55606472	1.1e-05	0.00097845	0.0112345	0.991036	0.00231265	0.0013261	1.74395	0.0811693
rs6591700	11	55606693	0.000214166	0.000616204	0.347556	0.728174	6.94e-05	0.000835335	0.0830474	0.933814
rs11231253	11	55606818	-0.000540592	0.000443284	-1.21952	0.222649	0.000929841	0.000600921	1.54736	0.121778
rs76537215	11	55616058	0.000948216	0.000781809	1.21285	0.225189	0.000189522	0.00106027	0.17875	0.858134
rs10792370	11	55622941	0.000309086	0.000564578	0.547464	0.58406	-0.000314085	0.000765729	-0.410178	0.681676
rs11231382	11	55635622	0.000206415	0.000615103	0.335578	0.737189	1.8e-05	0.000833837	0.0216149	0.982755
rs17596422	11	55681416	0.000781183	0.000777924	1.00419	0.315288	0.000337843	0.00105481	0.320288	0.74875
rs17596519	11	55681580	0.000813135	0.000780301	1.04208	0.297376	0.00034997	0.00105786	0.330828	0.740775
rs12419022	11	55681865	-0.000855114	0.000633801	-1.34918	0.177279	-0.00304083	0.000859262	-3.53889	0.000401873
rs17511797	11	55681942	0.00103663	0.000791077	1.3104	0.19006	0.000631611	0.00107319	0.588537	0.556172
rs12363672	11	55684028	0.0012545	0.00132386	0.947609	0.343329	0.00683665	0.00179508	3.80855	0.000139813
rs2512726	11	55687229	-0.000518528	0.000443793	-1.1684	0.242646	0.0010329	0.000601648	1.71679	0.0860188
rs10736730	11	55689225	-0.00154012	0.000494708	-3.11318	0.00185098	0.000772252	0.000670688	1.15143	0.249555
rs117691541	11	55695463	0.000869979	0.00080281	1.08367	0.278513	0.000370985	0.00108815	0.340931	0.733156
rs74780821	11	55698494	0.00219452	0.00193184	1.13597	0.255969	0.00623841	0.00261856	2.38238	0.0172018
rs9665861	11	55702961	0.000731984	0.00079122	0.925133	0.354898	0.000568475	0.00107279	0.529903	0.59618
rs9666086	11	55703650	0.000730034	0.00078526	0.929673	0.352541	0.000244188	0.00106495	0.229295	0.81864
rs4367963	11	55703728	-6.92e-05	0.000759167	-0.0911104	0.927405	-0.00111225	0.00102934	-1.08056	0.279895
rs17597625	11	55703861	0.000628261	0.000781081	0.804347	0.421197	0.000551666	0.00105899	0.520936	0.602411
rs4631897	11	55707955	-0.00152616	0.00140703	-1.08467	0.278068	-0.000706085	0.00190825	-0.370016	0.711371
rs59252839	11	55731332	0.000239061	0.000592108	0.403746	0.686399	-0.000335523	0.000802496	-0.418099	0.675875
rs34767099	11	55733925	2.06e-05	0.00075238	0.0273156	0.978208	-0.000948602	0.00102009	-0.929915	0.352416
rs61896165	11	55735518	0.00084164	0.000780558	1.07825	0.280921	0.000427419	0.00105812	0.403942	0.686256
rs61896167	11	55735649	0.000616766	0.000783466	0.787226	0.43115	0.000287251	0.0010626	0.270329	0.786908
rs80245253	11	55735813	0.000649308	0.000781791	0.83054	0.406234	0.000306862	0.00105965	0.289587	0.772132
rs75026138	11	55735848	0.000828124	0.000781039	1.06029	0.289016	0.000372324	0.00105916	0.351527	0.725193
rs76700680	11	55735857	0.000770799	0.000779294	0.9891	0.322615	0.000231192	0.00105644	0.218841	0.826774
rs17527788	11	55747013	0.000714953	0.000780173	0.916403	0.359457	0.000332392	0.00105769	0.314261	0.753323
rs12099295	11	55747136	0.000716861	0.00077972	0.919382	0.357896	0.00025657	0.00105722	0.242685	0.80825
rs61896256	11	55748067	0.000846672	0.00077756	1.08888	0.276207	0.000405481	0.00105465	0.384472	0.700629
rs117100397	11	55750201	0.00224101	0.00147462	1.51972	0.128582	0.000277771	0.00199958	0.138915	0.889518
rs66470326	11	55761251	0.00140282	0.00119719	1.17176	0.241293	-0.000544443	0.00162282	-0.335492	0.737254
rs80272096	11	55761281	0.00074887	0.000785604	0.953242	0.340468	0.000583315	0.00106607	0.547165	0.584266
rs35607186	11	55761528	0.000114895	0.000752621	0.152659	0.878667	-0.00114471	0.0010206	-1.12161	0.262027
rs145426776	11	55761605	-0.00460653	0.0019075	-2.41496	0.0157377	-0.00420853	0.0025853	-1.62786	0.103555
rs61888467	11	55761786	0.000671766	0.000797232	0.842623	0.39944	-0.000156488	0.00108167	-0.144673	0.88497
rs11231796	11	55766709	0.000771076	0.000548871	1.40484	0.16007	0.00119155	0.000744002	1.60155	0.109257
rs115085336	11	55770686	-0.00219994	0.00166431	-1.32183	0.186225	-0.0036134	0.00225709	-1.60091	0.109398
rs79254284	11	55776319	0.0014713	0.000666553	2.20733	0.0272919	0.000813288	0.000903608	0.900046	0.368097
rs117389944	11	55792256	0.000804911	0.00152835	0.526655	0.598434	0.00301367	0.00207382	1.45319	0.146171
Affx-5447590	11	55798259	-0.000808112	0.000636623	-1.26937	0.204309	-0.00296334	0.000863103	-3.43335	0.000596253
rs17600939	11	55798823	0.000666186	0.00077874	0.855466	0.392294	0.000198547	0.00105583	0.188048	0.850839
rs35365480	11	55799572	-0.000710312	0.00210173	-0.337966	0.735389	-0.000532295	0.00284729	-0.186948	0.851702
rs117682126	11	55802672	0.000984338	0.000663044	1.48457	0.137658	0.000288868	0.000899011	0.321318	0.74797
rs118160566	11	55808909	-0.00385986	0.00143537	-2.68911	0.00716458	-0.000698903	0.00194623	-0.359105	0.719517
rs79800180	11	55812984	0.00107458	0.000987236	1.08847	0.276388	0.0024484	0.00133859	1.82909	0.0673876
rs61891189	11	55822289	0.000712844	0.00077916	0.914888	0.360251	0.000358393	0.00105636	0.339272	0.734405
rs61746167	11	55822658	0.000697712	0.000778779	0.895905	0.370304	0.000310584	0.00105587	0.294149	0.768645
rs61732559	11	55838825	0.000716173	0.000780022	0.918145	0.358544	0.000351264	0.00105755	0.332148	0.739778
rs61889271	11	55838899	0.000706278	0.000779816	0.905699	0.365096	0.000279339	0.00105712	0.264244	0.791592
rs17529512	11	55839209	0.000774242	0.000778952	0.993953	0.320247	0.000257341	0.00105618	0.243652	0.807501
rs17149998	11	55848439	1.17e-05	0.00075505	0.0154869	0.987644	-0.00111673	0.00102377	-1.0908	0.275361
rs17603011	11	55861153	0.000773907	0.000778924	0.993559	0.320438	0.000232872	0.001056	0.220524	0.825463
rs138372442	11	55861277	0.000698681	0.000780018	0.895725	0.370401	0.000431955	0.00105695	0.408682	0.682774
rs61887096	11	55861484	0.000812959	0.000778434	1.04435	0.296324	0.000218786	0.00105548	0.207287	0.835786
rs61887097	11	55861650	0.000882996	0.000781498	1.12988	0.25853	0.000311472	0.00105937	0.294017	0.768745
rs61750923	11	55872832	0.000667468	0.000781268	0.854339	0.392918	0.000343739	0.00105947	0.324444	0.745602
rs2512961	11	55872876	0.000750173	0.000778283	0.963882	0.335106	0.000264456	0.0010552	0.250621	0.802107
rs61734406	11	55872980	0.000823723	0.000813278	1.01284	0.311136	0.000648688	0.00110164	0.588841	0.555969
rs61734403	11	55872990	0.000873328	0.000781558	1.11742	0.263816	0.000282751	0.00105948	0.266877	0.789564
rs61734396	11	55873026	0.000725506	0.000778684	0.931709	0.351488	0.000142957	0.00105582	0.1354	0.892296
rs72919590	11	55873144	-0.000195795	0.00146539	-0.133613	0.893708	-0.000610099	0.00198724	-0.307009	0.758837
rs61731255	11	55873293	0.000837693	0.000777521	1.07739	0.281307	0.000377595	0.00105412	0.358209	0.720187
rs7945129	11	55876574	0.000735225	0.000778837	0.944004	0.345168	1.08e-05	0.00105603	0.0102306	0.991837
rs117879676	11	55878447	-0.00268896	0.00209363	-1.28435	0.199019	-0.00118447	0.00283739	-0.417451	0.676349
rs117804393	11	55888312	0.000711824	0.000899438	0.79141	0.428705	0.00084197	0.0012193	0.690534	0.489859
rs61751933	11	55889895	-0.000748858	0.000649349	-1.15324	0.248811	-0.00300496	0.000880326	-3.41346	0.000641524
rs61746202	11	55890156	0.000771121	0.000785152	0.982129	0.326037	6.07e-05	0.00106447	0.0570319	0.95452
rs61743838	11	55890320	0.00075579	0.000778166	0.971245	0.331427	0.000315131	0.00105548	0.298566	0.765272
rs61746318	11	55890356	0.000703783	0.000778202	0.904371	0.365799	0.000154159	0.00105517	0.146098	0.883844
rs17531522	11	55890449	0.000715426	0.000778023	0.919544	0.357812	0.000263141	0.00105482	0.249464	0.803002
rs61743026	11	55890609	0.000561826	0.000783936	0.716674	0.473576	0.000181653	0.00106271	0.170934	0.864276
rs17610514	11	55895798	0.000652754	0.000779504	0.837397	0.40237	0.000167498	0.00105698	0.158468	0.874088
rs1947924	11	55905025	0.000675181	0.000780345	0.865234	0.386911	4.99e-05	0.00105803	0.047209	0.962347
rs61742348	11	55905078	-0.000788173	0.000642055	-1.22758	0.219606	-0.00297754	0.000870464	-3.42063	0.000624835
rs1384095	11	55909374	-0.00022874	0.000525217	-0.435516	0.663188	-0.00187946	0.000711959	-2.63985	0.00829474
rs61887940	11	55915618	0.000812053	0.000779874	1.04126	0.297755	9.91e-05	0.00105726	0.0937791	0.925285
rs34113041	11	55921598	4.6e-05	0.000740339	0.0621258	0.950463	-0.000931535	0.00100388	-0.927936	0.353441
rs61746523	11	55927442	0.000806777	0.000780314	1.03391	0.301177	9.94e-05	0.00105818	0.093961	0.92514
rs35566076	11	55928035	0.00154336	0.00116432	1.32555	0.184991	-0.000150078	0.00157896	-0.0950492	0.924276
rs12793172	11	55931255	0.000317043	0.00202432	0.156617	0.875547	-0.00133738	0.00274554	-0.487112	0.626179
rs72921555	11	55931446	-0.00297692	0.000932288	-3.19313	0.00140753	-0.00047484	0.00126359	-0.375787	0.707076
rs4578407	11	55937954	0.00076639	0.000452206	1.69478	0.0901184	0.000805975	0.00061305	1.3147	0.188613
rs147617330	11	55949862	-0.000604123	0.00184602	-0.327256	0.743474	-0.00127859	0.00250259	-0.510908	0.609416
rs1384061	11	55962241	0.00106299	0.000593047	1.79241	0.0730677	0.000888671	0.000804044	1.10525	0.269052
rs79897120	11	55971393	0.00283386	0.0018204	1.55673	0.119536	0.00587481	0.00246883	2.37959	0.0173327
rs34123169	11	55973965	0.00140395	0.000520757	2.69598	0.00701865	0.00169287	0.000705898	2.39818	0.0164773
rs969595	11	55976332	-0.000361069	0.000655238	-0.551051	0.581599	-0.000462051	0.000888137	-0.520248	0.602891
rs1481927	11	55978956	0.000692508	0.000451705	1.5331	0.125252	0.000855845	0.000612584	1.39711	0.162383
rs7121880	11	55999737	0.000758589	0.00077897	0.973836	0.330139	0.000363272	0.00105605	0.343992	0.730852
rs62621278	11	56000066	-0.00296637	0.000937933	-3.16267	0.00156346	-0.000705389	0.00127149	-0.554773	0.57905
rs77295387	11	56000079	-0.000667705	0.00129346	-0.516214	0.605705	-0.00260874	0.00175379	-1.48749	0.136887
rs7122514	11	56000288	0.000852649	0.000781469	1.09109	0.275236	-6.41e-06	0.00105953	-0.00605423	0.995169
rs10791893	11	56000403	-0.000608512	0.000654961	-0.929081	0.352848	-0.000824058	0.000887845	-0.928155	0.353328
rs11227599	11	56000471	-0.000169409	0.000526027	-0.322054	0.747412	-0.00181191	0.00071325	-2.54036	0.0110744
rs67251738	11	56003051	4.63e-05	0.000755634	0.0613178	0.951106	-0.00112995	0.00102414	-1.10331	0.269891
rs1531757	11	56015479	-0.000522774	0.000428136	-1.22105	0.222069	0.00042732	0.000580562	0.736045	0.461704
rs10501349	11	56021284	-0.000818613	0.000643935	-1.27127	0.203635	-0.00285988	0.000873052	-3.27573	0.00105401
rs2035396	11	56021414	0.000784228	0.000778975	1.00674	0.314059	0.000353909	0.00105612	0.335103	0.737547
rs12360890	11	56043604	-0.000660199	0.000446454	-1.47876	0.139206	0.00100645	0.000604917	1.66378	0.096157
rs77040967	11	56053897	0.000225758	0.00104818	0.215382	0.82947	-8.28e-05	0.00142062	-0.0583191	0.953495
rs61888286	11	56057898	0.000763424	0.000783553	0.97431	0.329903	0.000269961	0.00106232	0.254125	0.799399
rs1842674	11	56058197	-0.000472803	0.00044223	-1.06913	0.285011	0.00089391	0.00059949	1.49112	0.135931
rs114602656	11	56058358	-0.000391377	0.00160076	-0.244495	0.806848	0.00194782	0.00216992	0.897643	0.369376
rs11600896	11	56058535	0.0010134	0.000611847	1.65629	0.0976637	0.000985112	0.000829555	1.18752	0.235024
rs118052549	11	56064471	-0.0016224	0.00195762	-0.828762	0.40724	-0.00616081	0.00265322	-2.32201	0.020233
rs35826673	11	56067186	0.000959152	0.00193031	0.496891	0.619266	-0.00117361	0.00261702	-0.448451	0.653828
rs77197676	11	56069733	0.000804574	0.00110877	0.725644	0.468058	0.0031588	0.00150358	2.10085	0.0356549
rs117624060	11	56072741	-0.000862865	0.00128433	-0.671838	0.501687	0.00148857	0.00174167	0.854679	0.392729
rs34589016	11	56075553	-0.000109386	0.000746016	-0.146627	0.883427	-0.00119745	0.00101161	-1.1837	0.236532
rs11227836	11	56077823	0.00126336	0.000521386	2.42308	0.0153903	0.00136309	0.000707003	1.92798	0.0538582
rs960193	11	56086147	0.000609729	0.000451803	1.34955	0.177162	0.000829723	0.000612795	1.354	0.175738
rs117366703	11	56086560	-0.00297486	0.00174971	-1.7002	0.0890943	-0.00471409	0.00237166	-1.98768	0.0468485
rs72923585	11	56113331	0.00255955	0.00160974	1.59004	0.111828	0.000489092	0.00218276	0.22407	0.822703
rs1905055	11	56113516	0.000741529	0.00045183	1.64117	0.100764	0.00082571	0.000612515	1.34806	0.177639
rs10896271	11	56113575	-0.000665781	0.000449575	-1.48091	0.138631	0.00100275	0.000609951	1.64398	0.100182
rs10896272	11	56113593	-0.000575199	0.000442476	-1.29996	0.193617	0.000893386	0.000599871	1.4893	0.136411
rs17614327	11	56113764	0.000754154	0.000784604	0.961191	0.336457	0.00028337	0.0010638	0.266375	0.789951
rs117328934	11	56118237	0.00375553	0.00117918	3.18487	0.00144835	0.00357101	0.00159876	2.23362	0.0255089
rs77294396	11	56120903	0.00111733	0.00100633	1.1103	0.266871	0.000416533	0.00136429	0.305311	0.76013
rs7952410	11	56127657	0.000662439	0.000785892	0.842914	0.399277	0.000657441	0.0010657	0.616911	0.537294
rs10896290	11	56128081	0.000725121	0.000451086	1.6075	0.107946	0.000844287	0.000611463	1.38077	0.167352
rs34649252	11	56128673	-0.000195439	0.000753074	-0.259522	0.795233	-0.00124206	0.00102104	-1.21647	0.223807
rs117098571	11	56134721	-0.000244298	0.0020548	-0.118892	0.905361	-0.00272127	0.00278439	-0.977328	0.328408
Affx-5457270	11	56143424	5.79e-05	0.00073938	0.0782634	0.937619	-0.00105352	0.00100258	-1.05081	0.293346
Affx-5457290	11	56143592	-0.000516118	0.00044258	-1.16616	0.243552	0.000865734	0.000600076	1.44271	0.149104
rs78460947	11	56143715	0.00010516	0.00109586	0.0959612	0.923551	-0.00265475	0.00148568	-1.78689	0.0739558
rs12272403	11	56143977	0.000697349	0.000446919	1.56035	0.118679	0.00113102	0.000605961	1.86649	0.0619737
rs7116573	11	56171734	0.000545328	0.000482021	1.13134	0.257914	0.00128337	0.000653436	1.96403	0.0495275
rs118028848	11	56175333	-0.000120044	0.00164656	-0.0729061	0.941881	-0.00259182	0.00223193	-1.16125	0.245542
rs1945213	11	56175671	-0.000178174	0.000470899	-0.378369	0.705156	-0.00225237	0.000638413	-3.52808	0.000418645
rs998544	11	56184888	-0.000573726	0.000442765	-1.29578	0.195052	0.00082283	0.000600477	1.37029	0.170597
rs149197985	11	56185023	-0.000340781	0.00208336	-0.163573	0.870068	-0.00470937	0.00282395	-1.66766	0.095385
rs12785840	11	56185224	0.000366384	0.000606652	0.603944	0.545881	-0.00105854	0.000822415	-1.28711	0.198058
rs7933772	11	56185327	0.000600951	0.00048246	1.2456	0.212913	0.0012391	0.00065413	1.89427	0.0581898
rs6591324	11	56185345	-0.000181207	0.000480437	-0.37717	0.706047	-0.00234205	0.000651729	-3.5936	0.000326197
rs7111634	11	56185347	0.000843951	0.000782468	1.07858	0.280778	0.000492686	0.00106099	0.464363	0.642388
rs7123108	11	56185401	0.000836776	0.000785107	1.06581	0.28651	0.000357369	0.00106461	0.33568	0.737112
rs7931261	11	56185689	0.000556798	0.000481541	1.15628	0.247566	0.00123424	0.000652742	1.89085	0.0586454
rs75034067	11	56202354	-0.00146317	0.00146222	-1.00065	0.316997	-0.00232195	0.00198185	-1.17161	0.241355
rs635236	11	56213774	0.00113893	0.000979311	1.16299	0.244833	0.00257851	0.00132781	1.94194	0.0521457
rs79515193	11	56220364	-0.00100369	0.00157628	-0.636745	0.524291	-0.00154294	0.0021375	-0.721847	0.470389
rs1945240	11	56224776	-0.0004289	0.000651741	-0.658083	0.510485	-0.000360835	0.00088341	-0.408457	0.682939
rs1945237	11	56230069	0.000935879	0.000782772	1.1956	0.231856	0.000394808	0.00106131	0.371999	0.709894
rs61902868	11	56230120	0.00102051	0.000781832	1.30528	0.191799	0.000540025	0.00106034	0.509294	0.610547
rs61902869	11	56230328	0.00098966	0.000782476	1.26478	0.205951	0.000514005	0.0010608	0.484546	0.627999
rs61902871	11	56230678	0.00108312	0.000782751	1.38373	0.166441	0.000444592	0.00106153	0.418822	0.675346
rs605734	11	56237722	0.00141542	0.000506532	2.79433	0.00520101	0.00148629	0.000686534	2.16492	0.0303944
rs77400854	11	56237966	0.000970328	0.000783009	1.23923	0.215261	0.000346122	0.00106145	0.326084	0.744361
rs72911660	11	56248466	-0.000789201	0.00138897	-0.568192	0.569905	-0.00038707	0.00188396	-0.205455	0.837216
rs594854	11	56251234	-0.000870634	0.000429379	-2.02766	0.0425963	0.000338256	0.000582071	0.581125	0.561157
rs653522	11	56253681	0.000981421	0.000564313	1.73914	0.0820107	0.000702006	0.000765223	0.917387	0.35894
rs949359	11	56267823	-0.000832725	0.000658154	-1.26524	0.205785	-0.00325664	0.00089208	-3.65062	0.000261654
rs12277890	11	56274176	-0.00127259	0.000913961	-1.39239	0.163806	-0.00174399	0.0012387	-1.40792	0.159157
rs61902917	11	56277254	0.0013832	0.0010399	1.33013	0.183477	0.00129024	0.00141	0.91506	0.360161
rs680490	11	56280634	0.0015271	0.000460149	3.3187	0.000904476	0.00136691	0.000623764	2.19138	0.0284247
rs72911701	11	56292065	-0.00337445	0.000948263	-3.55856	0.000372946	-0.000736452	0.0012854	-0.572936	0.566689
rs658845	11	56294275	-0.00135943	0.000515765	-2.63576	0.00839528	0.000272693	0.000699186	0.390015	0.696526
rs1945196	11	56294431	-0.000693931	0.000651716	-1.06478	0.286979	-0.00307171	0.00088347	-3.47687	0.000507381
rs638801	11	56294993	0.0012565	0.000519168	2.42023	0.0155114	0.00137156	0.000703722	1.94901	0.051295
rs11607558	11	56307288	-0.00010592	0.00199504	-0.0530917	0.957659	0.00200802	0.00270398	0.742616	0.457715
rs17547207	11	56309896	0.00123372	0.000778684	1.58437	0.11311	0.000799898	0.00105572	0.757679	0.448644
rs628524	11	56310222	-0.000541547	0.000502137	-1.07849	0.280818	-0.0020941	0.000680401	-3.07775	0.00208591
rs17547284	11	56310356	0.00117367	0.000778008	1.50856	0.131412	0.000398967	0.00105486	0.378218	0.705269
rs184106423	11	56310730	-0.00139994	0.00169456	-0.826141	0.408725	-0.00542674	0.00229715	-2.36238	0.0181587
rs11607736	11	56311050	0.000558121	0.00057051	0.978284	0.327934	0.000685778	0.000772982	0.887185	0.37498
rs149119635	11	56311727	-0.00107545	0.00141683	-0.759052	0.447822	0.00354261	0.00192172	1.84346	0.0652634
rs77340985	11	56313635	-0.00431025	0.00185175	-2.32766	0.0199306	-0.00223598	0.00250936	-0.891055	0.3729
rs10466676	11	56325588	-0.000322261	0.000634318	-0.508044	0.611423	-0.000249829	0.000860034	-0.290487	0.771444
rs10736677	11	56326343	-0.000100688	0.00045147	-0.223023	0.823518	-0.00131876	0.000612013	-2.15479	0.0311789
rs76797979	11	56327716	0.000908516	0.000972611	0.934099	0.350253	0.00269226	0.00131851	2.04189	0.0411635
rs79069121	11	56331761	-0.00145009	0.00148265	-0.978045	0.328053	-0.00219122	0.00201017	-1.09007	0.275685
rs11607910	11	56334457	0.00075598	0.000569821	1.3267	0.18461	0.000781686	0.000772352	1.01209	0.311498
rs77804287	11	56335718	0.00153687	0.00162939	0.943219	0.34557	-0.00239795	0.00220872	-1.08567	0.277624
rs10896488	11	56344260	0.00132759	0.000518668	2.55962	0.0104791	0.00139122	0.000703363	1.97796	0.0479344
rs10792043	11	56344993	-1.84e-06	0.000452884	-0.00406388	0.996758	-0.00122481	0.000614236	-1.99404	0.0461486
rs78947367	11	56345712	-0.000885153	0.00142043	-0.62316	0.53318	-0.00148006	0.00192515	-0.768802	0.442011
rs7106744	11	56373068	-0.000458146	0.000489542	-0.935866	0.349343	-0.0017131	0.000663603	-2.58151	0.00983742
rs11600720	11	56379416	-0.000221883	0.000593714	-0.373721	0.708612	-0.000597798	0.000805309	-0.742322	0.457893
rs4939078	11	56380134	-0.000811555	0.000474826	-1.70916	0.0874217	0.000406676	0.000643445	0.632028	0.527369
rs72003051	11	56380546	0.00118817	0.000518155	2.29308	0.0218441	0.00134921	0.000702481	1.92064	0.0547781
rs151301846	11	56380971	0.00113836	0.00162868	0.698945	0.484587	-0.00271529	0.00220821	-1.22963	0.218836
rs78876220	11	56387722	-0.00431517	0.0013459	-3.20616	0.00134534	-0.00539674	0.00182424	-2.95834	0.00309321
rs12418301	11	56387773	-0.000643682	0.000654418	-0.983593	0.325316	-0.0029993	0.000887478	-3.37957	0.000726074
rs117283931	11	56387896	0.000155609	0.00175079	0.088879	0.929178	0.000529276	0.00237526	0.222828	0.823669
rs117003987	11	56389011	0.00264788	0.0015623	1.69486	0.0901027	0.00508967	0.00211765	2.40346	0.0162414
rs75124273	11	56395393	-0.00106874	0.00127681	-0.837037	0.402573	-0.00283611	0.00173102	-1.6384	0.101339
rs12360725	11	56395892	-0.00140473	0.000516877	-2.71772	0.00657364	0.000223419	0.000700771	0.318818	0.749864
rs34154656	11	56396516	0.00188918	0.00124221	1.52082	0.128306	0.00331703	0.00168451	1.96913	0.0489386
rs17548582	11	56397351	0.00122758	0.000794228	1.54563	0.122195	0.000267005	0.00107751	0.247798	0.804291
rs72915686	11	56403629	-0.00334015	0.0014507	-2.30245	0.0213107	-0.00150594	0.00196602	-0.765985	0.443686
rs118160337	11	56405299	-0.00224436	0.00205117	-1.09419	0.273872	-0.00487367	0.00278	-1.75312	0.0795826
rs11606499	11	56409603	-0.000228055	0.000628714	-0.362731	0.716806	-0.000231412	0.000852335	-0.271504	0.786004
rs12271371	11	56413288	-0.000936941	0.000910479	-1.02906	0.30345	-0.00156314	0.00123448	-1.26624	0.205429
rs117706084	11	56414187	0.000792086	0.00202403	0.39134	0.695546	-0.00163869	0.00274349	-0.5973	0.550307
rs56067375	11	56431834	-0.00137649	0.000920978	-1.4946	0.13502	-0.00154101	0.00124887	-1.23393	0.21723
rs79225426	11	56460503	-0.00192605	0.00148398	-1.2979	0.194324	-0.00174797	0.00201171	-0.868897	0.384904
rs11228729	11	56461474	0.00191012	0.000750476	2.54522	0.0109215	0.00241259	0.00101736	2.37142	0.0177205
rs1397048	11	56466099	-0.000307928	0.000436648	-0.705209	0.480681	-0.00144389	0.000591971	-2.43912	0.0147237
rs77206094	11	56467057	0.000988797	0.00100264	0.986193	0.324039	0.000477488	0.00135947	0.35123	0.725416
rs36184181	11	56467945	-2.88e-05	0.000430795	-0.0668528	0.946699	-0.000832048	0.000583838	-1.42513	0.154119
rs11228732	11	56468155	-0.00080142	0.00046085	-1.73901	0.0820347	-0.00194216	0.000624787	-3.10851	0.00188048
rs11228733	11	56468368	0.00197547	0.000767862	2.57269	0.0100917	0.00254902	0.00104144	2.44759	0.014382
rs12421330	11	56468440	-0.0002279	0.0004258	-0.535227	0.592493	0.000618865	0.000577548	1.07154	0.283928
rs7121276	11	56468638	-0.000169382	0.000627804	-0.269801	0.787313	-0.000148144	0.000851006	-0.174081	0.861802
rs12789334	11	56483315	0.00098166	0.000536402	1.83008	0.0672382	0.000819346	0.000727409	1.12639	0.260002
rs563059	11	56486133	0.000590784	0.00044874	1.31654	0.187994	0.000338065	0.000608438	0.555627	0.578466
rs61904585	11	56486289	0.00109824	0.00105913	1.03692	0.299773	0.00119426	0.00143642	0.83141	0.405743
rs80312765	11	56490163	0.00105265	0.00172228	0.611195	0.541071	-0.000803399	0.00233473	-0.344107	0.730766
rs548921	11	56496107	0.000851981	0.000458655	1.85756	0.0632318	0.00113518	0.000621616	1.82618	0.0678246
rs4939084	11	56496923	-0.0010421	0.000497632	-2.09412	0.0362499	-0.000140697	0.000674939	-0.208459	0.83487
rs12284258	11	56497662	9.55e-05	0.000489005	0.195206	0.845232	0.000113066	0.000663032	0.170528	0.864595
rs112725559	11	56498186	0.000996905	0.000987425	1.0096	0.312688	-0.00107966	0.00133828	-0.806756	0.419808
rs500603	11	56503176	0.000120441	0.000430148	0.28	0.779478	-0.000895087	0.000583007	-1.53529	0.124713
rs556056	11	56508525	0.000145284	0.000431156	0.336964	0.736144	-0.000692603	0.00058447	-1.18501	0.236014
rs11228759	11	56508541	-0.000839147	0.000737248	-1.13822	0.255031	-0.00319479	0.000999451	-3.19655	0.00139096
rs545081	11	56508604	0.00167275	0.000703056	2.37926	0.0173479	0.00203453	0.000952859	2.13518	0.0327471
rs117540186	11	56509971	0.000130337	0.00188747	0.0690536	0.944947	-0.0028037	0.00255843	-1.09587	0.273137
rs513873	11	56510623	0.000699087	0.000456858	1.53021	0.125966	0.00100609	0.000619287	1.62459	0.104252
rs1397053	11	56510694	-9.3e-05	0.000515253	-0.180542	0.856727	8.56e-05	0.000698569	0.122538	0.902473
rs11228763	11	56511160	-0.000884552	0.000737037	-1.20015	0.230083	-0.00323831	0.000999063	-3.24134	0.00118981
rs11228767	11	56516325	-0.00171742	0.000806667	-2.12903	0.0332523	-0.00338656	0.00109457	-3.09397	0.00197513
rs61902512	11	56531188	0.000974075	0.000758844	1.28363	0.199272	0.000618406	0.00102879	0.6011	0.547774
rs77869033	11	56532532	-0.00211327	0.00161164	-1.31126	0.189771	-0.00205783	0.00218522	-0.941704	0.346345
rs12294080	11	56534864	-0.000637488	0.000490777	-1.29894	0.193967	4.71e-05	0.000665345	0.0707832	0.94357
rs117163590	11	56537780	0.0033091	0.001452	2.27899	0.0226682	0.000228383	0.00196869	0.116008	0.907647
rs72923824	11	56542158	-0.00186121	0.00159921	-1.16383	0.244493	-0.000345293	0.00216888	-0.159203	0.873509
rs1943637	11	56542757	-0.00152608	0.00072016	-2.11909	0.0340838	-0.0016517	0.000976359	-1.69169	0.0907055
rs534606	11	56542781	0.00215888	0.000720296	2.99721	0.00272486	0.00294663	0.000977018	3.01595	0.002562
rs1943638	11	56542818	-0.00149859	0.000722768	-2.0734	0.0381357	-0.00165897	0.00097989	-1.69301	0.0904537
rs1943639	11	56542928	2.1e-05	0.000426358	0.049304	0.960677	-0.000264382	0.000578015	-0.457396	0.647386
rs72923892	11	56549480	-0.00104971	0.000709775	-1.47894	0.139157	-0.00179847	0.000962211	-1.8691	0.0616093
rs72923901	11	56553371	0.000375206	0.00102386	0.366461	0.714021	-0.000547232	0.00138813	-0.394223	0.693416
rs72925818	11	56558726	-0.00291973	0.000958352	-3.04661	0.00231455	-0.000670433	0.00129908	-0.516084	0.605796
rs510456	11	56563462	0.000562473	0.000437315	1.2862	0.198376	0.000382014	0.000593149	0.644044	0.519548
rs562063	11	56566120	-0.000262443	0.000519511	-0.505172	0.613438	0.000374876	0.000704268	0.532292	0.594524
rs12791986	11	56568436	0.00109282	0.000566618	1.92868	0.0537714	0.000385146	0.000768143	0.501399	0.616091
rs7121576	11	56570067	-0.000214066	0.000517644	-0.413539	0.679212	0.000254667	0.000701784	0.362886	0.716691
rs483365	11	56570095	0.00187934	0.000754809	2.48983	0.012781	0.0024971	0.00102381	2.43903	0.0147272
rs550500	11	56570229	0.00199541	0.000751326	2.65585	0.00791124	0.00252684	0.00101856	2.4808	0.0131093
rs75038127	11	56572616	0.000173977	0.00114361	0.15213	0.879085	-0.00120888	0.00155067	-0.779585	0.435636
rs497954	11	56573169	0.0018014	0.000748667	2.40614	0.0161225	0.00247007	0.00101525	2.43297	0.0149761
rs77235188	11	56575092	0.000122149	0.000776243	0.157359	0.874962	8.32e-05	0.00105293	0.0789864	0.937043
rs117950428	11	56589980	-0.00108191	0.00154629	-0.699682	0.484127	0.000220716	0.00209592	0.105307	0.916132
rs117656695	11	56591968	-0.000419965	0.00208625	-0.201301	0.840463	7.25e-05	0.00282751	0.0256252	0.979556
rs74445330	11	56608050	0.000925622	0.0018746	0.49377	0.621469	0.00271604	0.00254202	1.06846	0.285316
rs34569918	11	56620793	0.00116264	0.00105898	1.09789	0.272255	0.00151073	0.00143596	1.05207	0.292768
rs1938739	11	56621491	-0.000558369	0.000497078	-1.1233	0.26131	0.000147452	0.000673945	0.218789	0.826815
rs11228821	11	56626017	-0.000332428	0.000705083	-0.471474	0.637302	-0.00210197	0.000955855	-2.19905	0.0278751
rs77916918	11	56628086	0.000302248	0.00116682	0.259037	0.795607	-0.000451271	0.00158205	-0.285245	0.775457
rs657554	11	56629376	-0.000349273	0.000431487	-0.809463	0.418249	0.000604542	0.000584986	1.03343	0.301403
rs2374	11	56649127	0.00104934	0.000517628	2.02722	0.042641	0.000574612	0.000701766	0.818809	0.412896
rs1792496	11	56650273	0.000796629	0.000469583	1.69646	0.0897996	0.000284706	0.000636876	0.447035	0.65485
rs34998830	11	56654028	-0.000151138	0.000659724	-0.229093	0.818797	-0.00151282	0.000894297	-1.69164	0.0907164
rs17640797	11	56654147	0.00234727	0.00137565	1.70631	0.0879521	0.000617714	0.00186479	0.33125	0.740456
rs1783460	11	56662386	0.00275756	0.00187297	1.47229	0.140943	-0.000224774	0.00253763	-0.0885763	0.929419
rs11228826	11	56662461	-0.000690214	0.000825446	-0.836171	0.403059	0.00155587	0.00111914	1.39024	0.164456
rs1792505	11	56665190	0.000367845	0.000564701	0.651397	0.514791	0.000461335	0.000765623	0.602561	0.546801
rs12807639	11	56667744	-0.000749434	0.00130022	-0.57639	0.564352	2.06e-05	0.00176264	0.01166	0.990697
rs737368	11	56669830	0.000956955	0.000494341	1.93582	0.0528909	-0.000241094	0.000670416	-0.359619	0.719133
rs17641328	11	56675823	-0.000842194	0.00081588	-1.03225	0.301955	-0.00239783	0.00110621	-2.16761	0.0301889
rs12421860	11	56682612	0.000450016	0.000780768	0.576376	0.564362	-0.00150278	0.00105862	-1.41957	0.155735
rs75243697	11	56684347	-0.00327731	0.00152504	-2.149	0.0316348	-0.00294442	0.00206693	-1.42454	0.154291
rs61886694	11	56696576	0.00261349	0.00157062	1.66399	0.0961164	0.000757094	0.00212916	0.355584	0.722152
rs11228846	11	56697872	-9.3e-05	0.00139447	-0.0666579	0.946854	-0.00339225	0.0018905	-1.79436	0.0727562
rs1793437	11	56718186	-0.000192914	0.00045723	-0.42192	0.673084	0.000265733	0.000619753	0.428773	0.668089
rs77391971	11	56719130	-0.000992566	0.000900512	-1.10222	0.270365	8.68e-06	0.00122094	0.00711007	0.994327
rs11228858	11	56722835	-0.000474785	0.000542417	-0.875314	0.381404	0.000709121	0.000735349	0.964333	0.33488
rs10792071	11	56735739	-0.000322355	0.000618885	-0.520864	0.602462	0.00136513	0.000838997	1.62709	0.103718
rs12421316	11	56736558	0.00117673	0.000554687	2.12143	0.0338868	-0.000255782	0.000751722	-0.340262	0.73366
rs7117365	11	56738678	-0.000660061	0.000508274	-1.29863	0.194071	0.000427468	0.000689072	0.620354	0.535025
rs10896563	11	56756399	0.000263274	0.000833871	0.315725	0.752212	0.00108797	0.00113024	0.962599	0.33575
rs2853083	11	56756664	-0.000323982	0.00043682	-0.741684	0.45828	0.000780304	0.000592166	1.31771	0.187601
rs2511487	11	56763485	-0.000391926	0.000438331	-0.894131	0.371253	0.000750841	0.000594421	1.26315	0.206537
rs12420271	11	56764852	0.000722865	0.00122938	0.587992	0.556538	-0.00327363	0.00166688	-1.96392	0.0495404
rs78262044	11	56766988	0.00157021	0.00174347	0.90062	0.367791	-0.00624614	0.00236351	-2.64274	0.00822428
rs118036684	11	56794122	0.000121464	0.00146893	0.0826893	0.934099	-0.00165988	0.00199147	-0.833496	0.404566
rs117650775	11	56797693	0.000740891	0.00152366	0.486258	0.626785	0.00140794	0.00206534	0.681698	0.49543
rs79262944	11	56808134	-0.0024015	0.00161279	-1.48903	0.136479	-0.000904828	0.0021857	-0.413977	0.678891
rs12797343	11	56840256	-0.000208609	0.000865415	-0.24105	0.809516	-0.00232521	0.0011733	-1.98178	0.0475052
rs12789248	11	56842679	0.000320865	0.000778093	0.412373	0.680066	-0.00172648	0.00105489	-1.63664	0.101707
rs727575	11	56857310	-3.73e-05	0.000818834	-0.0455991	0.96363	0.000501739	0.00111044	0.451837	0.651387
rs10501362	11	56858483	0.000636335	0.000647632	0.982556	0.325827	-0.00171102	0.000878579	-1.94748	0.0514779
rs75518689	11	56868591	-0.000670622	0.00114377	-0.586325	0.557657	-0.00278161	0.00155191	-1.79237	0.073074
rs527174	11	56869386	0.000131704	0.000428463	0.307387	0.758549	0.00142962	0.000580883	2.46112	0.013851
rs518808	11	56870302	-0.000644982	0.000511521	-1.26091	0.207343	0.00039201	0.000693712	0.56509	0.572013
rs75361611	11	56877463	0.00208604	0.00192081	1.08602	0.27747	0.000108881	0.00260308	0.0418277	0.966636
rs72915908	11	56878714	-0.0012109	0.00167709	-0.722024	0.47028	0.000689188	0.00227488	0.302956	0.761924
rs1011568	11	56897021	0.000503769	0.000781325	0.644763	0.519082	0.000384922	0.00105937	0.36335	0.716344
rs61886759	11	56904527	0.00262908	0.0011722	2.24286	0.0249064	0.00552049	0.00158877	3.47469	0.000511525
rs648409	11	56910484	-0.000348244	0.000506242	-0.687899	0.491517	-0.000456873	0.000686152	-0.665848	0.505509
rs6591408	11	56920315	0.000338141	0.000574541	0.588542	0.556169	-0.0017367	0.000778802	-2.22997	0.0257503
rs78533222	11	56927740	-0.0030891	0.00162933	-1.89594	0.0579687	-0.00172543	0.00220878	-0.781168	0.434704
rs616285	11	56929009	0.000148824	0.000432352	0.344219	0.730682	0.00131595	0.000586165	2.24501	0.0247681
rs117068639	11	56943590	-0.00129947	0.00144613	-0.898589	0.368873	0.0013532	0.00196164	0.689829	0.490302
rs12364102	11	56949691	-1.77e-05	0.000652925	-0.0271226	0.978362	0.00183956	0.000885324	2.07784	0.0377248
rs143192258	11	56954985	-0.0012016	0.00147149	-0.816589	0.414164	0.00158426	0.00199526	0.794011	0.42719
rs10501364	11	56963382	-1.89e-05	0.000440624	-0.0429863	0.965712	0.000581945	0.000597539	0.973902	0.330106
rs10501365	11	56965974	-0.00038438	0.000679747	-0.565474	0.571752	0.000556421	0.000921455	0.60385	0.545944
rs34105142	11	56966868	0.00048822	0.000490088	0.996189	0.319159	-0.00170093	0.000664311	-2.56044	0.0104545
rs77323386	11	56968514	-0.000233533	0.00067094	-0.348068	0.72779	-0.000378768	0.000908317	-0.417	0.676678
rs71484425	11	56969213	-0.00118361	0.000926194	-1.27793	0.201276	-0.00239732	0.00125562	-1.90928	0.0562275
rs72919956	11	56984331	-0.00189029	0.00102898	-1.83705	0.0662028	-0.000848691	0.00139565	-0.608097	0.543123
rs10896588	11	56986484	0.000343567	0.000440353	0.780207	0.43527	-0.000617986	0.000597012	-1.03513	0.300608
rs4939115	11	56989384	-0.000667281	0.00047983	-1.39066	0.164329	0.000432913	0.000650488	0.66552	0.505718
rs117152425	11	56995534	0.000511565	0.00101215	0.505425	0.613261	0.00540062	0.00137215	3.93589	8.29e-05
rs77506755	11	56996204	-0.00402492	0.00174746	-2.30329	0.021263	-0.00443107	0.00236914	-1.87033	0.0614389
rs721607	11	56997832	-6.57e-05	0.000475958	-0.138059	0.890193	0.00201119	0.000645411	3.11615	0.00183247
rs74719605	11	56998972	0.00274955	0.00141481	1.94341	0.0519675	0.000139927	0.00191818	0.0729477	0.941848
rs948847	11	57004344	-9.2e-05	0.000428253	-0.214859	0.829877	-0.00127679	0.000580682	-2.19878	0.0278942
rs9943582	11	57005067	-1.83e-05	0.000432594	-0.0422032	0.966337	-0.0012176	0.000586558	-2.07584	0.0379095
rs10501367	11	57005587	0.000390723	0.00047603	0.820796	0.411763	-0.00116794	0.00064541	-1.80961	0.0703573
rs519277	11	57017684	-0.000685142	0.000455849	-1.503	0.13284	-0.00262797	0.000618091	-4.25175	2.12e-05
rs117206832	11	57023547	-0.000562261	0.00100951	-0.556962	0.577554	-4.97e-05	0.00136871	-0.0363184	0.971029
rs72921963	11	57034986	-0.000842416	0.00128573	-0.655206	0.512336	0.000496889	0.0017437	0.284963	0.775673
rs74798063	11	57036943	-0.00155731	0.00162529	-0.958173	0.337976	-0.00205072	0.00220241	-0.931127	0.351789
rs17652078	11	57037452	-0.000215194	0.000485678	-0.443079	0.657709	-0.00214116	0.000658557	-3.25129	0.00114896
rs17652103	11	57038250	-0.000754598	0.00176057	-0.42861	0.668207	-0.000572342	0.00238577	-0.239898	0.810409
rs76020209	11	57039496	0.00171089	0.00178395	0.959044	0.337538	-0.00264346	0.00241774	-1.09336	0.274237
rs2155232	11	57041378	-0.000185978	0.000722223	-0.257508	0.796787	0.00134386	0.000979938	1.37137	0.170261
rs7931298	11	57045815	-0.00081675	0.000429542	-1.90144	0.057245	-0.00204667	0.000582275	-3.51494	0.000439913
rs61888883	11	57052950	-0.000209277	0.00118302	-0.1769	0.859587	-0.00254484	0.00160389	-1.58667	0.112589
rs117187464	11	57053391	0.000448245	0.00121943	0.367585	0.713183	0.000634697	0.00165303	0.38396	0.701008
rs36090449	11	57053998	-0.00172875	0.00103953	-1.66302	0.0963097	-0.0029293	0.00140865	-2.07951	0.0375718
rs117863419	11	57059817	0.000562974	0.00127359	0.442038	0.658462	-0.00524333	0.00172671	-3.0366	0.0023928
Affx-5482887	11	57069375	-0.00174101	0.00103092	-1.68879	0.0912599	-0.00336416	0.00139734	-2.40755	0.0160606
rs35272228	11	57069568	-0.00180366	0.00102991	-1.75128	0.0798986	-0.00339571	0.00139599	-2.43247	0.0149969
rs151252290	11	57076524	-0.00144302	0.0015719	-0.91801	0.358614	-0.00205349	0.00213065	-0.963781	0.335156
rs78489201	11	57076820	-0.000878926	0.000799217	-1.09974	0.271448	-0.000508167	0.00108338	-0.469059	0.639028
rs35950335	11	57076895	-0.00183757	0.00103127	-1.78185	0.0747751	-0.00337262	0.00139783	-2.41275	0.0158332
rs10792085	11	57078274	-0.000545501	0.000454753	-1.19955	0.230314	-0.00251105	0.000616616	-4.0723	4.66e-05
rs12801000	11	57080352	-0.00168722	0.0010516	-1.60443	0.10862	-0.00313306	0.00142596	-2.19716	0.0280099
rs79638626	11	57081048	-0.000253249	0.00100059	-0.253099	0.800192	-0.00195011	0.00135618	-1.43795	0.15045
rs4939134	11	57081197	-0.000969738	0.000427194	-2.27002	0.0232071	-0.00202433	0.000579193	-3.49508	0.000473989
rs34448143	11	57087983	-0.00251605	0.0017731	-1.41901	0.155897	-0.00212392	0.00240373	-0.883593	0.376917
rs17151841	11	57089261	-0.0016371	0.00104	-1.57413	0.115459	-0.00317552	0.00140987	-2.25235	0.0243006
rs74417368	11	57101783	0.000406408	0.00187067	0.217253	0.828011	0.00032344	0.00253612	0.127533	0.898518
rs2230649	11	57102096	-0.000504183	0.000577612	-0.872874	0.382732	0.000565945	0.000783026	0.722767	0.469824
rs71484443	11	57103350	-0.00208578	0.00103641	-2.01251	0.0441673	-0.00313011	0.00140541	-2.22719	0.0259354
rs12419699	11	57111051	0.00050236	0.000687019	0.731217	0.464647	-8.42e-05	0.000931369	-0.0903895	0.927978
rs10732882	11	57111693	0.000412357	0.000435557	0.946735	0.343775	-0.000902215	0.000590422	-1.52808	0.126493
rs34555300	11	57113211	-0.00215766	0.00107058	-2.01541	0.0438621	-0.00359724	0.00145122	-2.47877	0.0131841
rs34572680	11	57114109	-0.0020428	0.00107067	-1.90796	0.0563969	-0.00352895	0.00145154	-2.43118	0.0150503
rs72923906	11	57115193	0.00144331	0.00107275	1.34543	0.178488	0.00126507	0.00145472	0.869634	0.384501
rs117043471	11	57119123	0.00124783	0.00186734	0.668236	0.503984	0.000629988	0.00253104	0.248905	0.803434
rs10736683	11	57120621	4.37e-05	0.000428457	0.101964	0.918785	-0.00103352	0.000580959	-1.77898	0.0752441
rs77192406	11	57122654	-0.00392884	0.00135879	-2.89142	0.00383536	-0.00399991	0.00184169	-2.17187	0.0298664
rs4938863	11	57126708	-2.05e-05	0.000597699	-0.0343254	0.972618	0.00366559	0.000810312	4.52368	6.08e-06
rs2013314	11	57128317	0.0002481	0.00042679	0.581315	0.561028	-0.00060233	0.000578472	-1.04124	0.297763
rs2276039	11	57137371	0.00046671	0.000441741	1.05652	0.29073	-0.000549128	0.000599018	-0.916714	0.359293
rs2276038	11	57137424	0.000213627	0.000453367	0.471202	0.637497	-0.000771041	0.000613972	-1.25582	0.209181
rs12575356	11	57143463	0.000150684	0.000658316	0.228893	0.818952	0.00386276	0.000892402	4.32849	1.5e-05
rs12796816	11	57144905	-0.00048457	0.000426921	-1.13503	0.256362	-0.00138728	0.000578776	-2.39691	0.0165344
rs17653181	11	57146092	-0.00199905	0.00137736	-1.45136	0.14668	-0.00187669	0.00186779	-1.00477	0.31501
rs34108746	11	57146225	-0.000575077	0.00079478	-0.723567	0.469332	-0.000833754	0.00107742	-0.773843	0.439024
rs75573142	11	57146886	-0.00108189	0.00155877	-0.694068	0.48764	0.000103436	0.00211317	0.0489482	0.960961
rs3741089	11	57156438	0.000652767	0.000435034	1.5005	0.133487	0.00127699	0.000589724	2.16541	0.0303574
rs548854	11	57159189	0.000911859	0.000436715	2.08799	0.0367992	0.00169134	0.000592097	2.85652	0.00428342
rs11606592	11	57160186	0.00023608	0.000649462	0.363501	0.716231	0.00344748	0.000880515	3.9153	9.03e-05
rs639509	11	57167447	0.000953854	0.00047898	1.99143	0.0464347	7.15e-05	0.00064966	0.110002	0.912408
rs77914107	11	57170608	0.00154645	0.00139902	1.10539	0.268993	-0.00107199	0.0018969	-0.565125	0.571989
rs62640922	11	57177593	0.000355759	0.00104233	0.341312	0.732869	0.0022542	0.00141279	1.59556	0.110588
rs10750862	11	57181663	9.4e-06	0.000432032	0.0217514	0.982646	-0.00139104	0.000585722	-2.37491	0.017554
rs117212150	11	57182075	0.00115932	0.00190458	0.608704	0.542721	0.00428017	0.00258182	1.65781	0.097357
rs77397893	11	57183724	-0.00132403	0.00122559	-1.08032	0.280001	-0.000830013	0.00166172	-0.499492	0.617433
rs60961847	11	57184224	-0.000914203	0.000554801	-1.6478	0.0993941	-0.00235801	0.000752074	-3.13535	0.00171666
rs12420590	11	57193795	-0.000331688	0.000573133	-0.578727	0.562774	-0.00102746	0.000777251	-1.32192	0.186196
rs11827928	11	57197890	-0.000162334	0.000516911	-0.314045	0.753487	-0.00175314	0.000700657	-2.50213	0.0123453
rs11229030	11	57203009	5.83e-06	0.000435447	0.0133804	0.989324	0.000516776	0.000590407	0.875288	0.381418
rs79758850	11	57209565	0.0018206	0.0011824	1.53975	0.123621	0.0019832	0.00160314	1.23707	0.216061
rs72924001	11	57212017	-0.000575066	0.000760023	-0.756643	0.449264	0.000749297	0.00103011	0.727392	0.466986
rs35947552	11	57212414	0.000553104	0.000484824	1.14083	0.25394	-0.00102321	0.000657292	-1.55671	0.119541
rs34120939	11	57214637	-0.00391917	0.00175311	-2.23555	0.0253821	-0.00124736	0.00237667	-0.524834	0.599699
rs11229035	11	57216746	0.000201965	0.000433285	0.466126	0.641126	-0.000297684	0.000587445	-0.506744	0.612335
rs118160229	11	57230029	-0.00213062	0.00168509	-1.26439	0.206089	0.00279516	0.00228573	1.22287	0.221378
rs74454340	11	57234216	0.00248456	0.00111178	2.23476	0.0254342	-0.000338792	0.0015071	-0.224797	0.822137
rs75182623	11	57238894	0.00245625	0.00200751	1.22353	0.221131	0.00115777	0.00272279	0.425213	0.670682
rs72925928	11	57240289	-0.00150416	0.000950065	-1.58322	0.113372	-0.00406635	0.00128807	-3.15694	0.00159451
rs2729353	11	57248003	0.000273171	0.000496837	0.549821	0.582443	-0.000253915	0.000673735	-0.376877	0.706265
rs2955849	11	57249121	-7.99e-05	0.000430833	-0.185421	0.852899	-0.00136544	0.000584197	-2.3373	0.0194244
rs11229042	11	57252862	-0.00179011	0.000803168	-2.22881	0.0258271	-0.00295951	0.00108858	-2.71868	0.00655477
rs77393228	11	57254924	-0.00112343	0.000684516	-1.64121	0.100755	0.00170587	0.000927961	1.8383	0.0660185
rs2729385	11	57262993	0.000167066	0.000460892	0.362484	0.716991	-0.00152025	0.000624857	-2.43296	0.0149765
rs112450479	11	57268252	-0.00116975	0.00108584	-1.07727	0.281361	0.00200188	0.00147218	1.3598	0.173894
rs2649667	11	57270509	0.000112276	0.000489097	0.229557	0.818436	-0.000437973	0.00066316	-0.660433	0.508976
rs7933797	11	57274044	-0.00205252	0.00075916	-2.70367	0.00685821	-0.00235955	0.00102903	-2.29299	0.021849
rs117978152	11	57286291	0.00234074	0.00146245	1.60056	0.109475	0.00195466	0.00198191	0.986252	0.32401
rs77362863	11	57290272	0.00041986	0.00111226	0.377482	0.705815	0.000212898	0.00150788	0.141191	0.887719
rs77189400	11	57292670	0.00286546	0.00178833	1.60232	0.109087	0.00388764	0.00242494	1.60319	0.108894
rs12801093	11	57298287	-6.64e-06	0.00179497	-0.00369917	0.997049	0.00186772	0.00243216	0.76793	0.442529
rs2729382	11	57309933	0.000145929	0.000430774	0.338759	0.734791	-0.00119439	0.000584034	-2.04508	0.0408481
rs78958998	11	57317971	-0.00152391	0.0007292	-2.08983	0.0366335	0.000926227	0.000988753	0.936763	0.348881
rs5847	11	57319339	0.0003833	0.000428893	0.893696	0.371485	0.000793553	0.000581451	1.36478	0.172323
rs2234409	11	57321811	0.000175029	0.000430857	0.406235	0.68457	-0.00117508	0.000584098	-2.01178	0.0442436
rs72925976	11	57324141	-0.00264073	0.000975519	-2.707	0.0067899	-0.00411387	0.00132226	-3.11125	0.00186317
rs2649650	11	57327567	0.000522962	0.000504246	1.03712	0.299683	-0.000350385	0.000683673	-0.512504	0.608299
rs12364489	11	57329466	0.00162161	0.000725873	2.23401	0.0254831	0.00465983	0.000984899	4.73128	2.23e-06
rs61887019	11	57333893	-0.00180734	0.000667658	-2.70698	0.00679025	-0.00115511	0.000904919	-1.27647	0.201789
rs75770431	11	57338539	-0.0036677	0.00107763	-3.40349	0.000665389	0.00061684	0.00146089	0.422235	0.672853
rs4939153	11	57341435	-5.47e-05	0.000496216	-0.110228	0.912229	0.00146294	0.000672736	2.1746	0.0296606
rs2511983	11	57346874	0.000380887	0.000508461	0.749097	0.453799	-0.000415014	0.000689426	-0.601971	0.547194
rs77631449	11	57350931	0.000815906	0.000762019	1.07072	0.284298	0.000393788	0.00103381	0.380911	0.703269
rs2509897	11	57362617	-0.000993078	0.00043562	-2.27969	0.0226268	-0.0012931	0.000590517	-2.18978	0.028541
rs28362934	11	57363543	0.000797018	0.000748147	1.06532	0.286731	0.00108157	0.00101422	1.06641	0.286241
rs28362944	11	57365723	-0.00141235	0.000979912	-1.4413	0.149501	-0.000890752	0.00132836	-0.670562	0.5025
rs1005510	11	57367222	0.00037963	0.000465918	0.814801	0.415187	-0.000193134	0.000631706	-0.305735	0.759807
rs2511989	11	57378325	-0.00111279	0.000430158	-2.58694	0.00968367	-0.00160754	0.000583084	-2.75696	0.00583442
rs2511988	11	57379170	0.000300473	0.000469257	0.640317	0.521967	-0.000131941	0.000636294	-0.207359	0.83573
rs4926	11	57381989	0.00111626	0.000486386	2.29502	0.0217328	0.00238559	0.000659689	3.61623	0.000298974
rs117303564	11	57398135	-0.00159145	0.00174361	-0.912734	0.361383	0.00152638	0.00236436	0.645578	0.518553
rs1783826	11	57402964	-0.00212022	0.00042701	-4.96526	6.86e-07	-0.00193927	0.00057882	-3.35038	0.000807107
rs12793139	11	57413943	0.00160652	0.000480388	3.34422	0.000825233	0.000303151	0.000651232	0.465504	0.641571
rs113257766	11	57415047	-0.00178826	0.00115283	-1.55119	0.120858	-0.00150497	0.00156276	-0.963023	0.335537
rs1783983	11	57420780	-0.001911	0.000432078	-4.42281	9.75e-06	-0.00154432	0.000585793	-2.63629	0.00838226
rs4938874	11	57422341	0.0053825	0.00156158	3.44683	0.000567289	0.00243019	0.00211793	1.14744	0.251202
rs117284601	11	57425228	0.0016002	0.00107692	1.48591	0.137305	-0.00186394	0.00146033	-1.27638	0.201821
rs72928058	11	57442756	-0.000179783	0.00168049	-0.106982	0.914803	-0.00141542	0.00227988	-0.620831	0.534712
rs61886755	11	57442980	0.000644821	0.000927606	0.695145	0.486965	-0.00154376	0.00125752	-1.22762	0.219589
rs479219	11	57447188	-0.00076687	0.00191448	-0.400562	0.688743	0.00241757	0.00259562	0.931403	0.351646
rs1783980	11	57448325	-0.00198772	0.000429104	-4.63225	3.62e-06	-0.00115156	0.000581679	-1.97972	0.0477356
rs7124804	11	57449483	8.89e-05	0.000655674	0.135659	0.892091	0.00206031	0.000888897	2.31783	0.0204592
rs75875769	11	57459367	0.000366917	0.00122677	0.299093	0.764869	0.000794017	0.00166344	0.477334	0.633125
rs150928534	11	57464253	-0.000140553	0.00135639	-0.103623	0.917468	0.000146846	0.00184057	0.0797829	0.93641
rs76062648	11	57467166	0.00117671	0.00119126	0.987786	0.323258	-0.00030242	0.00161436	-0.187331	0.851401
rs17454895	11	57472737	-0.000539539	0.00171053	-0.315423	0.752441	-0.00258647	0.00231907	-1.11531	0.264719
rs1647405	11	57477889	0.000895247	0.000454581	1.96939	0.0489091	0.00155215	0.000616266	2.51863	0.0117818
rs1424752	11	57479848	0.00172772	0.000515903	3.34893	0.000811354	-0.000295427	0.000699295	-0.422465	0.672686
rs11229102	11	57480878	0.00208621	0.00133121	1.56715	0.11708	9.41e-05	0.00180407	0.0521428	0.958415
rs78459567	11	57498306	-0.000217075	0.000964649	-0.22503	0.821956	0.00197094	0.00130787	1.50699	0.131815
rs117734748	11	57511501	0.00111873	0.00147119	0.760429	0.446999	-0.000981108	0.00199536	-0.491696	0.622935
rs111336205	11	57535606	0.00127333	0.000964433	1.32029	0.186739	0.00141322	0.00130773	1.08067	0.279847
rs17455520	11	57540458	0.000908274	0.000453648	2.00216	0.0452687	0.00153734	0.000614901	2.50015	0.0124147
rs537627	11	57540516	0.0017305	0.00050372	3.43543	0.000591689	0.000137917	0.000682919	0.201953	0.839954
rs67812265	11	57543661	-0.00155698	0.000914399	-1.70274	0.0886187	-9.87e-05	0.00123953	-0.0796269	0.936534
rs61888910	11	57558389	-0.0021627	0.000802674	-2.69437	0.00705261	-0.00320252	0.00108819	-2.94297	0.00325105
rs11570196	11	57564596	0.00107824	0.00105797	1.01916	0.308129	0.000183804	0.00143429	0.12815	0.89803
rs483030	11	57566850	0.00176154	0.00050278	3.5036	0.000459083	0.000153701	0.000681572	0.225509	0.821583
rs641321	11	57569954	-0.00672071	0.00183416	-3.66418	0.000248171	0.00150647	0.00248671	0.605807	0.544643
rs116745582	11	57656257	-0.000816117	0.00110696	-0.737263	0.460963	0.00244483	0.00150079	1.62903	0.103307
rs117157728	11	57666341	-0.00203267	0.00123993	-1.63935	0.101142	-0.000155069	0.00168096	-0.0922503	0.926499
rs12798206	11	57668479	0.000828022	0.000457995	1.80793	0.0706185	0.00153739	0.00062112	2.47518	0.0133173
rs80003596	11	57669982	-0.00143834	0.000969291	-1.48391	0.137834	-0.000562567	0.00131411	-0.428096	0.668581
rs588808	11	57683722	0.0018684	0.000426727	4.37844	1.2e-05	0.000947614	0.00057852	1.638	0.101423
rs631015	11	57690899	0.00106105	0.000500181	2.12133	0.0338952	0.00138484	0.000678157	2.04207	0.0411453
rs10896663	11	57705868	0.00115492	0.00049779	2.32009	0.0203369	0.0013215	0.000674979	1.95784	0.0502494
rs11229170	11	57705936	-0.00170469	0.00042934	-3.97048	7.17e-05	-0.000986179	0.000581974	-1.69454	0.0901638
rs79267864	11	57713450	0.00190208	0.00165419	1.14986	0.250204	0.000983641	0.00224207	0.43872	0.660865
rs2175276	11	57739207	-0.0015819	0.000515123	-3.07092	0.00213422	-0.00116248	0.000698301	-1.66473	0.0959677
rs61905279	11	57744491	0.000890302	0.00123605	0.72028	0.471353	-0.000156885	0.00167559	-0.09363	0.925403
rs55720290	11	57747135	-6.37e-05	0.00127762	-0.0498245	0.960262	-0.00291667	0.00173187	-1.68412	0.0921602
rs7350525	11	57784185	-0.000874733	0.000556017	-1.57321	0.11567	-0.0010829	0.000754062	-1.43609	0.150977
rs55887428	11	57786063	-0.00100374	0.00141788	-0.707912	0.479	-0.0018124	0.00192236	-0.942799	0.345784
rs79793383	11	57793074	-6.2e-06	0.00121467	-0.00510678	0.995925	-0.000845557	0.00164634	-0.513598	0.607534
rs921135	11	57798723	0.00128292	0.000467394	2.74483	0.00605464	0.000536745	0.000633567	0.84718	0.396896
rs2513726	11	57798942	0.00132027	0.000467967	2.82129	0.00478344	0.000578808	0.000634355	0.912435	0.361541
rs34846253	11	57799108	-0.00152511	0.000525723	-2.90097	0.00372033	-0.000867661	0.000712527	-1.21772	0.22333
rs1374570	11	57799371	0.000544319	0.000426724	1.27558	0.202107	-6.13e-05	0.00057846	-0.106004	0.915579
rs77936883	11	57805989	0.000231424	0.00121662	0.190219	0.849137	-0.00267725	0.00164913	-1.62343	0.104498
rs7120194	11	57807965	-0.00102095	0.00108976	-0.936852	0.348835	0.00150879	0.00147747	1.02119	0.307164
rs77634098	11	57829950	3.77e-05	0.00122081	0.0308629	0.975379	-0.00250911	0.00165456	-1.51648	0.129399
rs75566643	11	57832780	0.000435545	0.00140684	0.309591	0.756872	0.00268973	0.00190799	1.40972	0.158622
rs7117711	11	57838569	0.00163003	0.000495491	3.28972	0.00100298	0.00103049	0.000672198	1.53301	0.125275
rs2443424	11	57846311	0.000189508	0.00120185	0.15768	0.874709	-0.00191297	0.00162923	-1.17415	0.240335
rs12786946	11	57847243	-0.00149404	0.000879229	-1.69927	0.0892701	-4.52e-05	0.001192	-0.0379007	0.969767
rs11229251	11	57853061	-0.00136031	0.00057912	-2.34892	0.0188284	-0.000928831	0.000785233	-1.18287	0.236861
rs78908496	11	57873973	0.00118665	0.0013395	0.885886	0.37568	-0.00254161	0.00181704	-1.39877	0.161884
rs61738000	11	57876682	-0.00109477	0.000576251	-1.89982	0.0574578	-0.000687197	0.000781109	-0.87977	0.378985
rs79617807	11	57880067	1.67e-05	0.00158188	0.0105766	0.991561	-0.000561939	0.00214452	-0.262035	0.793295
rs113763198	11	57886280	-0.000339417	0.00183586	-0.184882	0.853322	-4.6e-07	0.00248838	-0.000184922	0.999852
rs2441965	11	57893374	-0.00097065	0.00103148	-0.941032	0.346689	0.00104875	0.00139792	0.750219	0.453123
rs10896705	11	57909502	0.000591341	0.000434441	1.36115	0.173466	0.000792464	0.000589437	1.34444	0.178806
rs1447179	11	57914343	-0.000652939	0.00107682	-0.606362	0.544275	0.00157587	0.00145983	1.07949	0.28037
rs117822811	11	57914415	0.000151084	0.00138362	0.109195	0.913048	0.000696395	0.0018753	0.371351	0.710376
rs78631951	11	57917265	-0.00323471	0.00167142	-1.93531	0.0529538	0.00152619	0.00226591	0.673544	0.500602
rs34679293	11	57919456	0.00150415	0.000932131	1.61367	0.106601	0.000291213	0.00126253	0.230658	0.81758
rs12362220	11	57920690	-0.000990351	0.00166188	-0.595922	0.551228	0.000986406	0.00225316	0.437788	0.661541
rs2218868	11	57925977	0.00079057	0.000432351	1.82854	0.0674699	0.000149667	0.000586413	0.255224	0.79855
rs1530859	11	57936740	-0.000592926	0.000433026	-1.36926	0.170918	-0.00108721	0.000586895	-1.85248	0.0639577
rs117410612	11	57943684	0.00289706	0.00171189	1.69231	0.0905876	-0.00129265	0.00232056	-0.557043	0.577499
rs111629598	11	57947163	-0.000666158	0.00131127	-0.508024	0.611437	-0.00209979	0.0017786	-1.18059	0.237768
rs11229273	11	57947264	-0.000204802	0.000466985	-0.438562	0.660979	0.000848363	0.000633022	1.34018	0.180188
rs72923632	11	57948796	0.00184927	0.000718239	2.57473	0.0100324	0.000267851	0.000973571	0.275122	0.783223
rs72923634	11	57949021	-0.00341768	0.00182617	-1.8715	0.0612774	-0.000724345	0.002476	-0.292546	0.769869
rs34337292	11	57958497	-0.000732149	0.000468925	-1.56133	0.118446	-0.000898734	0.000635755	-1.41365	0.157466
rs1451317	11	57958972	0.000349897	0.000458914	0.762445	0.445795	0.000422293	0.000622376	0.678517	0.497445
rs1451316	11	57968686	0.000402577	0.000536667	0.750143	0.453169	0.00102605	0.000727829	1.40975	0.158616
rs1451315	11	57969448	-0.000240827	0.000431766	-0.557773	0.577	0.00046887	0.00058531	0.801063	0.423096
rs11229278	11	57970981	-0.0010133	0.000725258	-1.39716	0.162368	0.000236603	0.000983643	0.240538	0.809914
rs11229281	11	57971478	-0.000994898	0.000713946	-1.39352	0.163464	0.000330747	0.000967913	0.341712	0.732568
rs117859533	11	57977441	-0.000809971	0.00101622	-0.797042	0.425427	-0.000714248	0.00137774	-0.51842	0.604166
rs1966836	11	57982229	0.000976988	0.000472309	2.06854	0.0385905	0.000359904	0.000640273	0.562111	0.574041
rs1966835	11	57982584	-0.000151489	0.000431017	-0.351468	0.725237	0.000493973	0.000584399	0.845267	0.397962
rs1966834	11	57982620	-0.000164513	0.000431343	-0.381396	0.70291	0.000461306	0.000584781	0.788852	0.430199
rs1993089	11	57982726	-0.00016412	0.000438668	-0.374132	0.708307	0.000460103	0.000594759	0.773595	0.439171
rs1993088	11	57982763	-7.68e-05	0.000431318	-0.178036	0.858695	0.000579666	0.000584756	0.991296	0.321542
rs2867400	11	57982832	-0.000235374	0.000432552	-0.544152	0.586337	0.000445817	0.000586576	0.760033	0.447236
rs2903566	11	57982896	-0.000151651	0.000431911	-0.351116	0.725502	0.000452241	0.000585471	0.772439	0.439855
rs7103026	11	57983162	-0.000742828	0.000468725	-1.58478	0.113017	-0.000881966	0.000635495	-1.38784	0.165186
rs7103033	11	57983194	0.000247738	0.000454965	0.544521	0.586083	0.000473994	0.000616796	0.768478	0.442204
rs10896717	11	57990457	-0.000189276	0.000651928	-0.290332	0.771562	0.000284986	0.000883749	0.322474	0.747094
rs11229301	11	57995777	0.000470619	0.000620697	0.758211	0.448325	0.000324023	0.000841506	0.385052	0.700199
rs61902844	11	57996084	0.000132524	0.000429802	0.308337	0.757826	-0.000458018	0.000582612	-0.786147	0.431782
rs4245219	11	57996312	0.00434832	0.00189871	2.29014	0.0220138	0.00266347	0.00257385	1.03482	0.300755
rs10896718	11	58001956	-0.000597526	0.000435007	-1.3736	0.169567	0.000106689	0.000589776	0.180898	0.856448
rs34356535	11	58004044	0.000562627	0.0011929	0.471646	0.63718	0.0020904	0.00161674	1.29298	0.19602
rs72925681	11	58004262	-0.00248859	0.00164048	-1.51699	0.129271	0.00124911	0.00222425	0.561587	0.574398
rs1938665	11	58018594	0.000137443	0.000430757	0.319073	0.749671	-0.000491199	0.00058409	-0.840965	0.400368
rs10792156	11	58034543	-0.000633966	0.000434531	-1.45897	0.144576	6.56e-05	0.000589081	0.111352	0.911337
rs56302613	11	58034597	0.00421663	0.00188635	2.23534	0.025396	0.00248462	0.00255749	0.971506	0.331297
rs7111538	11	58034651	0.00429781	0.00188883	2.27538	0.0228838	0.00255395	0.00256065	0.997382	0.31858
rs4938891	11	58043375	-0.000646317	0.000434749	-1.48664	0.13711	0.000109244	0.000589314	0.185375	0.852935
rs116909588	11	58044495	-0.000689774	0.00109744	-0.628529	0.529658	-0.00115514	0.0014881	-0.77625	0.437602
rs7109083	11	58060082	0.00038542	0.000440722	0.874519	0.381836	-0.000923969	0.000597473	-1.54646	0.121994
rs117396173	11	58080923	0.00108428	0.00140651	0.770901	0.440766	0.00407533	0.00190748	2.1365	0.0326398
rs113196862	11	58082609	-0.00145935	0.000987459	-1.47788	0.139441	-0.000558059	0.0013389	-0.416804	0.676822
rs80323965	11	58084419	0.00436401	0.00187514	2.3273	0.0199502	0.00287497	0.00254242	1.1308	0.25814
rs7117845	11	58086130	-0.000700967	0.000430717	-1.62744	0.103644	5.26e-06	0.000583883	0.00901546	0.992807
rs117028148	11	58087678	0.000150492	0.00137876	0.10915	0.913083	0.00122588	0.00186932	0.65579	0.51196
rs4127349	11	58102065	-0.00213358	0.000571172	-3.73544	0.000187424	-0.00046447	0.000774399	-0.599782	0.548652
rs10792165	11	58104574	0.000286225	0.000439597	0.651107	0.514978	-0.000810118	0.000596129	-1.35897	0.174158
rs116913666	11	58107583	0.0013105	0.00115179	1.13779	0.255207	0.00304791	0.00156281	1.95028	0.0511443
rs4127353	11	58125620	0.000282233	0.000449876	0.627358	0.530425	-0.000737687	0.000609705	-1.20991	0.226315
rs55810057	11	58125774	0.00469381	0.00186825	2.51241	0.0119914	0.00340932	0.00253288	1.34603	0.178295
rs4939208	11	58126305	0.000243065	0.000439756	0.552727	0.580451	-0.000925225	0.000596257	-1.55172	0.12073
rs35935554	11	58143321	0.000578612	0.0011956	0.483953	0.62842	0.00231755	0.00162023	1.43038	0.152609
rs72914019	11	58144088	0.00312851	0.000981189	3.18849	0.00143034	-0.000799397	0.00133012	-0.600997	0.547842
rs78870705	11	58144090	0.0064822	0.00191299	3.38851	0.000702816	0.00455583	0.00259219	1.75752	0.0788301
rs35769608	11	58155512	-0.00118983	0.000830413	-1.43282	0.151911	0.000628676	0.00112565	0.5585	0.576503
rs12279895	11	58169996	0.000312044	0.000440363	0.708605	0.47857	-0.000887369	0.000596899	-1.48663	0.137113
rs11229409	11	58170143	0.000271002	0.000439645	0.616411	0.537624	-0.000939413	0.000595924	-1.5764	0.114935
Affx-5511008	11	58170291	0.00027264	0.000435399	0.626184	0.531195	-0.0010428	0.000590223	-1.7668	0.0772634
rs11229411	11	58170342	0.000292422	0.00044035	0.664067	0.506648	-0.000897982	0.000596945	-1.5043	0.132506
rs12280114	11	58170374	0.000287646	0.000439572	0.654377	0.51287	-0.000952599	0.000596225	-1.59772	0.110107
rs11229413	11	58170738	0.000219795	0.000440322	0.49917	0.61766	-0.000994705	0.000596991	-1.6662	0.095675
rs200799158	11	58170792	-0.00213067	0.00108288	-1.9676	0.0491149	-0.00203987	0.00146771	-1.38983	0.16458
rs10466659	11	58190112	0.00230699	0.000520109	4.43558	9.19e-06	-0.000787209	0.000705064	-1.11651	0.264206
rs4298923	11	58190136	0.00203221	0.000433295	4.69013	2.73e-06	0.00020164	0.000587408	0.343271	0.731395
rs11229440	11	58194192	0.000346618	0.000549727	0.630527	0.52835	0.000816255	0.000745086	1.09552	0.273291
rs118148210	11	58206703	-0.00138943	0.00128818	-1.0786	0.280767	-0.000218481	0.00174663	-0.125087	0.900455
rs117028468	11	58206714	0.000381975	0.00147081	0.259703	0.795093	-0.000904101	0.00199379	-0.453459	0.650219
Affx-5512067	11	58207203	0.00222984	0.000519703	4.29059	1.78e-05	-0.000785957	0.000704512	-1.11561	0.264592
rs34356949	11	58208069	-0.0023175	0.00102505	-2.26087	0.0237682	0.000482738	0.00138936	0.347455	0.72825
rs117024075	11	58215655	0.00368107	0.00174041	2.11506	0.0344259	0.00288432	0.00236005	1.22214	0.221656
rs10896785	11	58233395	0.00226583	0.00052055	4.35276	1.34e-05	-0.000838887	0.000705587	-1.18892	0.234472
rs74852391	11	58242038	-0.00145868	0.00061217	-2.3828	0.0171819	-0.000679681	0.000830019	-0.818873	0.412859
rs76332582	11	58250523	0.000276181	0.00193491	0.142736	0.886499	0.00112483	0.00262374	0.428714	0.668132
rs76907928	11	58252058	0.000729753	0.00074942	0.973756	0.330178	-0.000665719	0.00101588	-0.65531	0.512269
rs12808433	11	58263144	0.00123275	0.00183412	0.67212	0.501508	0.00460185	0.00248563	1.85138	0.064116
rs7115326	11	58278349	0.00182877	0.000435793	4.19642	2.71e-05	-5.28e-05	0.000590797	-0.0893929	0.92877
rs10750899	11	58284951	0.00462478	0.00189043	2.44642	0.0144287	0.0032678	0.00256289	1.27504	0.202294
rs11229524	11	58315733	-0.000596144	0.00171477	-0.347653	0.728101	0.000665695	0.0023247	0.286357	0.774605
rs1802347	11	58317599	0.00387014	0.00190604	2.03046	0.0423103	0.00244316	0.00258382	0.945561	0.344373
rs12363738	11	58328579	0.00134336	0.000738567	1.81887	0.0689316	0.00253714	0.00100112	2.5343	0.0112677
rs7115061	11	58336620	0.00153134	0.000827747	1.85001	0.0643129	-0.000956002	0.00112243	-0.851726	0.394367
rs118135991	11	58339285	-0.00142658	0.00168078	-0.848761	0.396015	-0.00124398	0.00227874	-0.545906	0.585131
rs118007324	11	58351919	0.000738309	0.00151264	0.488093	0.625484	-0.000209405	0.00205109	-0.102094	0.918682
rs72921833	11	58353365	-0.000135373	0.000859	-0.157594	0.874777	-0.00237927	0.00116522	-2.04191	0.0411609
rs74816232	11	58355721	9.52e-05	0.00129592	0.0734321	0.941462	0.000600158	0.00175477	0.342015	0.73234
rs11229542	11	58361597	-0.000407635	0.00173777	-0.234574	0.814539	-0.000312155	0.0023554	-0.132527	0.894567
rs10896795	11	58366561	0.00206985	0.00049838	4.15316	3.28e-05	-0.000426284	0.000675567	-0.631002	0.52804
rs74359488	11	58370485	0.00107835	0.00152968	0.704949	0.480843	-0.000573747	0.00207359	-0.276693	0.782016
rs12792832	11	58374892	-0.00200105	0.000914831	-2.18734	0.0287184	5.79e-05	0.00123895	0.0467696	0.962697
rs77621497	11	58378133	-0.000197521	0.000883801	-0.22349	0.823154	-0.000529229	0.00119797	-0.441772	0.658655
rs140688902	11	58379197	-0.000838148	0.00202723	-0.413445	0.679281	-0.00130239	0.00274785	-0.473968	0.635523
rs117899798	11	58386319	0.00137627	0.00143069	0.961962	0.336069	0.00324672	0.00193938	1.67411	0.0941109
rs1800169	11	58391501	0.000165618	0.000609847	0.271573	0.785951	0.000786506	0.000826726	0.95135	0.341427
rs61889535	11	58392322	-0.000908857	0.00135688	-0.669813	0.502977	-0.0010436	0.00183976	-0.56725	0.570545
rs2515362	11	58392951	0.00191569	0.000433212	4.42206	9.78e-06	0.000139818	0.000587318	0.238061	0.811834
rs17568220	11	58395023	0.000120868	0.000607857	0.198843	0.842386	0.000818958	0.000824133	0.99372	0.32036
rs11229550	11	58396066	-0.000222647	0.00173034	-0.128672	0.897617	0.000290351	0.0023461	0.123759	0.901506
rs79805273	11	58414698	-0.00183541	0.00109118	-1.68204	0.0925628	-0.00199439	0.00147888	-1.34858	0.177473
rs35513641	11	58419783	-0.00133266	0.000638245	-2.088	0.0367989	-0.000469397	0.00086517	-0.542549	0.587441
rs10750901	11	58427583	0.000463142	0.000487985	0.94909	0.342576	0.000299781	0.000661759	0.453006	0.650545
rs4939214	11	58439593	-0.00205833	0.000659016	-3.12334	0.00178827	-0.00029613	0.000893376	-0.331473	0.740287
rs72925707	11	58439768	-0.00180523	0.000863025	-2.09175	0.0364619	-0.000362268	0.00116985	-0.309672	0.756811
rs12794523	11	58441903	0.000535113	0.000906433	0.59035	0.554956	0.00157946	0.00122862	1.28556	0.198596
rs117324023	11	58442866	-0.00123482	0.00155142	-0.795926	0.426076	0.000336112	0.00210296	0.159828	0.873017
rs79600045	11	58443322	0.000990576	0.00104192	0.95072	0.341747	0.000833221	0.00141189	0.590144	0.555095
rs686883	11	58452810	0.000425683	0.000482722	0.881838	0.377865	0.000376668	0.000654483	0.57552	0.56494
rs117117132	11	58453200	-0.00141355	0.00136257	-1.03742	0.29954	-0.00041738	0.00184712	-0.225963	0.821231
rs609036	11	58453529	0.000373049	0.000460126	0.810755	0.417507	0.000268084	0.000624323	0.429399	0.667633
rs948559	11	58455331	-0.000361144	0.000935224	-0.386157	0.69938	-0.000675186	0.00126765	-0.532628	0.594292
rs117020169	11	58462870	-0.00108467	0.00145327	-0.746364	0.455448	-0.00403525	0.00196993	-2.04842	0.0405194
rs619945	11	58468173	-0.000194419	0.00047097	-0.412807	0.679749	-0.000153519	0.000638557	-0.240416	0.810008
rs12787571	11	58470506	0.00109465	0.000636114	1.72083	0.0852821	0.00103211	0.000862218	1.19704	0.231293
rs568861	11	58471863	-0.00402715	0.00169328	-2.37831	0.0173927	0.000557406	0.00229598	0.242775	0.80818
rs540592	11	58472622	-0.00309142	0.00158514	-1.95025	0.0511472	1.22e-05	0.00214926	0.00566865	0.995477
rs2507838	11	58472799	0.00258712	0.00143319	1.80515	0.0710526	0.000738806	0.00194285	0.380268	0.703746
rs675757	11	58478039	-0.000175206	0.000573619	-0.30544	0.760031	-0.00152498	0.000777495	-1.9614	0.0498333
rs675815	11	58478084	-0.0031214	0.00158749	-1.96625	0.0492701	-0.000217621	0.00215242	-0.101105	0.919467
rs552810	11	58480367	-0.00150974	0.00185344	-0.814564	0.415323	-0.0018325	0.00251348	-0.729069	0.46596
rs10896818	11	58491921	6.84e-05	0.000607796	0.112591	0.910355	-0.00179523	0.000824191	-2.17818	0.0293937
rs117851698	11	58492105	0.000415838	0.00127704	0.325627	0.744707	0.00588037	0.00173163	3.39586	0.000684222
rs117864533	11	58492875	0.00013882	0.00111036	0.125022	0.900506	-0.00124328	0.00150518	-0.826001	0.408804
rs1938725	11	58505693	7.73e-05	0.000457774	0.168833	0.865928	0.000625399	0.000620592	1.00775	0.313577
rs72927738	11	58507065	-0.00129166	0.000862043	-1.49837	0.134037	-0.000636792	0.00116861	-0.544916	0.585812
rs117651557	11	58511842	0.000320654	0.00128627	0.249289	0.803137	0.000393591	0.00174385	0.225702	0.821433
rs1938714	11	58528909	0.000273416	0.000537037	0.509119	0.610669	-0.00119761	0.000728039	-1.64499	0.0999734
rs12804547	11	58534380	-0.000645043	0.00070019	-0.921241	0.356925	-0.000583673	0.000949092	-0.614981	0.538568
rs11229615	11	58535360	-0.000968587	0.00169069	-0.572894	0.566717	-0.00275617	0.00229239	-1.20231	0.229243
rs76412781	11	58542065	-0.000796098	0.00100784	-0.789905	0.429584	0.000239841	0.00136627	0.175544	0.860653
rs35211059	11	58542727	-0.000373353	0.000544895	-0.685182	0.493229	-0.000210416	0.000738965	-0.284744	0.77584
rs11605651	11	58546907	0.000183966	0.000429662	0.428164	0.668532	-0.000189874	0.000582465	-0.325983	0.744437
rs56027401	11	58553068	0.00119343	0.000714936	1.66928	0.0950623	-0.0016497	0.000968719	-1.70298	0.0885736
rs74499928	11	58555627	-0.000695556	0.0011464	-0.606732	0.54403	-0.00125234	0.00155424	-0.805753	0.420386
rs76195013	11	58599639	0.00177007	0.00139237	1.27126	0.203637	-0.00141842	0.00188768	-0.751409	0.452407
rs10896849	11	58600885	0.000223327	0.000534578	0.417763	0.67612	-0.00123669	0.000724764	-1.70634	0.0879459
rs11229651	11	58602309	0.000266465	0.000537527	0.495724	0.620089	-0.00120879	0.000728687	-1.65886	0.0971444
rs76354468	11	58604806	-0.000714697	0.00113342	-0.630566	0.528325	0.00146579	0.00153674	0.953832	0.340169
rs663578	11	58625585	4.11e-05	0.000558712	0.0734851	0.94142	-0.00164651	0.000757243	-2.17435	0.0296796
rs535960	11	58626688	-0.00300029	0.0015302	-1.96071	0.0499133	-0.000371569	0.00207466	-0.179098	0.857861
rs117042105	11	58637783	-0.00173814	0.00146176	-1.18907	0.234414	-0.00431372	0.00198166	-2.17682	0.0294946
rs74863907	11	58648337	0.00167431	0.00146414	1.14355	0.252813	-0.00201505	0.0019853	-1.01499	0.310113
rs75176279	11	58661672	-0.00139461	0.00113667	-1.22692	0.219853	-0.000456349	0.00154106	-0.296126	0.767134
rs1125442	11	58663660	0.00074888	0.000463806	1.61464	0.10639	9.47e-05	0.000628908	0.150652	0.88025
rs11229685	11	58664473	-0.00270031	0.00155624	-1.73515	0.0827151	-0.000782081	0.00211062	-0.370545	0.710976
rs564335	11	58689366	0.000290213	0.000429348	0.67594	0.49908	-0.000170755	0.000582209	-0.293288	0.769302
rs497559	11	58692047	5.13e-05	0.000857859	0.0597997	0.952315	0.000376523	0.00116291	0.323778	0.746107
rs71486429	11	58694732	-0.000485298	0.00100483	-0.482967	0.62912	-0.00125932	0.00136213	-0.924524	0.355215
rs77865315	11	58697759	-0.000217344	0.0011011	-0.197387	0.843525	0.00104271	0.00149274	0.698524	0.48485
rs11229704	11	58702105	0.000358159	0.000656813	0.545299	0.585548	-0.00184683	0.000890339	-2.0743	0.0380521
rs474253	11	58712952	0.000165579	0.000437418	0.378537	0.705032	0.000406468	0.000592999	0.685444	0.493065
rs72917227	11	58723738	-0.000591492	0.000825743	-0.716315	0.473797	0.000511818	0.00111951	0.457179	0.647543
rs75540280	11	58724007	1.62e-06	0.00081996	0.00197162	0.998427	-0.000480205	0.0011115	-0.432035	0.665716
rs7941415	11	58763854	0.00059211	0.000542571	1.09131	0.275139	-0.00145047	0.000735549	-1.97195	0.0486159
rs117342245	11	58766752	-0.00132929	0.000889326	-1.49471	0.13499	-0.000995029	0.00120565	-0.825303	0.4092
rs567224	11	58776177	-0.00053845	0.00043663	-1.2332	0.217503	0.00040517	0.000592144	0.684242	0.493823
rs75263190	11	58792016	0.00131588	0.00138648	0.949082	0.34258	-0.000898633	0.00187955	-0.47811	0.632572
rs12418002	11	58792723	-0.000490503	0.000681903	-0.719315	0.471948	-0.000600915	0.000924498	-0.64999	0.515699
rs117322776	11	58792886	-0.00117774	0.00139483	-0.844359	0.39847	0.000997148	0.00189043	0.527473	0.597866
rs11229746	11	58797390	-0.000639682	0.00194327	-0.329178	0.742022	0.00106136	0.00263561	0.402701	0.687168
rs76039980	11	58801572	-0.00032151	0.000953901	-0.337048	0.736081	0.000317868	0.0012934	0.245761	0.805867
rs10160600	11	58811241	-0.000646377	0.000436447	-1.481	0.138608	0.00057937	0.000591607	0.979316	0.327425
rs4939253	11	58818757	0.000180148	0.00169764	0.106117	0.91549	0.000970926	0.00230203	0.42177	0.673194
rs117180183	11	58825460	0.000292386	0.00110621	0.264312	0.791539	0.00118202	0.00149956	0.788245	0.430554
rs117208989	11	58830793	0.00209606	0.00166683	1.25751	0.208568	0.00517465	0.00225915	2.29054	0.021991
rs487381	11	58843745	0.000297826	0.000437802	0.680277	0.49633	0.000550763	0.00059364	0.927772	0.353526
rs11229786	11	58843814	-0.000249291	0.000985623	-0.252927	0.800325	-0.00190101	0.0013363	-1.4226	0.154854
rs10896919	11	58872960	0.000215296	0.000440745	0.488482	0.625209	0.00041557	0.000597741	0.695235	0.486909
rs10792219	11	58877531	0.000607102	0.000526168	1.15382	0.248576	-0.00130822	0.000713384	-1.83383	0.0666808
rs118005991	11	58879633	-0.000721214	0.000908725	-0.793654	0.427397	-0.00034166	0.00123218	-0.277281	0.781565
rs76644587	11	58886493	-0.0010108	0.00155203	-0.651274	0.51487	-0.00044809	0.00210419	-0.212951	0.831365
rs117794618	11	58888422	-0.000456021	0.00200204	-0.227778	0.819819	0.00227564	0.00271452	0.838321	0.401851
rs117673183	11	58902642	-0.00250628	0.00140928	-1.77841	0.0753371	0.00207094	0.00191024	1.08412	0.278311
rs12365972	11	58913162	0.000379874	0.000756282	0.502292	0.615463	-0.00162417	0.00102523	-1.58419	0.113151
rs116918730	11	58920492	0.00283536	0.00102877	2.75607	0.00585045	0.0033133	0.00139488	2.37534	0.0175336
rs56137001	11	58928008	0.000777916	0.000540462	1.43935	0.150051	-0.00120641	0.000732615	-1.64672	0.0996176
rs74888000	11	58930116	0.000111016	0.00111753	0.0993411	0.920868	0.0017852	0.00151452	1.17872	0.23851
rs556507	11	58930836	9.69e-05	0.000428447	0.226209	0.821039	-0.000303791	0.000580934	-0.522935	0.60102
rs11229862	11	58932532	0.000455946	0.0011575	0.393905	0.693652	-0.00254215	0.00156832	-1.62094	0.105032
rs61902227	11	58938150	-0.000601383	0.000473479	-1.27014	0.204037	0.000218332	0.000642192	0.339979	0.733873
rs2154629	11	58938562	0.000976284	0.00051003	1.91417	0.0555995	-0.00122146	0.00069143	-1.76657	0.0773016
rs12796683	11	58940278	0.000876534	0.000516802	1.69607	0.0898731	-0.00135378	0.000700345	-1.93302	0.0532344
rs693960	11	58941450	-5.1e-05	0.000432403	-0.117854	0.906183	-0.00102906	0.000586301	-1.75516	0.0792323
rs2105505	11	58944104	0.000774133	0.000471021	1.64352	0.100276	-0.00147113	0.000638531	-2.30394	0.0212268
rs77153989	11	58944271	-0.000575205	0.00106882	-0.538167	0.590462	0.000643397	0.00144913	0.443989	0.657051
rs75145602	11	58959120	-0.000193712	0.00072639	-0.266678	0.789718	0.000724385	0.000984575	0.735734	0.461893
rs117505199	11	58961875	0.000878126	0.00165813	0.529589	0.596398	0.00373762	0.00224754	1.66299	0.0963165
rs11229872	11	58966886	0.000740284	0.000694908	1.0653	0.286742	0.00128109	0.000941705	1.36039	0.173708
rs116923114	11	58970903	0.001405	0.00118723	1.18343	0.236641	0.00204388	0.00160983	1.26963	0.204219
rs10501377	11	58971777	0.000338856	0.000513248	0.660218	0.509114	0.0004391	0.000695849	0.631027	0.528023
rs3847	11	58976711	-0.000223278	0.00043899	-0.508618	0.611021	-0.000422805	0.000595195	-0.710364	0.477479
rs7926933	11	58978684	0.000684702	0.000687179	0.996394	0.319059	0.00117123	0.000931564	1.25727	0.208657
rs544864	11	58978940	0.000257024	0.000469119	0.547886	0.58377	-4.12e-05	0.000635993	-0.0648066	0.948328
rs11229878	11	58979393	-0.00213733	0.00205761	-1.03874	0.298925	-0.00227039	0.00279126	-0.813393	0.415994
rs117896138	11	58986977	-0.00189687	0.00202858	-0.935073	0.349751	-0.00106609	0.00275003	-0.387667	0.698263
rs113715342	11	58995633	0.00207505	0.00111291	1.86453	0.0622481	-0.000873669	0.0015085	-0.579162	0.56248
rs5023474	11	58997505	-7.56e-05	0.000438879	-0.172198	0.863282	-0.000297019	0.000594974	-0.499213	0.61763
rs11518636	11	59007307	-0.00106482	0.000770981	-1.38112	0.167244	-0.000704625	0.00104498	-0.674297	0.500123
rs75842589	11	59010486	-0.00216698	0.00159633	-1.35747	0.174632	-0.00203294	0.0021639	-0.93948	0.347485
rs74845667	11	59018286	-0.000691755	0.000973486	-0.710595	0.477336	0.000376534	0.0013198	0.285297	0.775417
rs11229889	11	59020419	0.000474349	0.000658986	0.719818	0.471638	0.000845676	0.000893377	0.946606	0.343841
rs11229895	11	59026901	0.000231136	0.000467143	0.494787	0.620751	-0.000116286	0.000633284	-0.183624	0.854309
rs17582175	11	59031974	-2.69e-05	0.000478803	-0.0561855	0.955194	-9.02e-06	0.000649076	-0.0138915	0.988917
rs7949688	11	59037867	0.000418295	0.000657321	0.636363	0.52454	0.000892253	0.0008911	1.00129	0.316685
rs118055759	11	59039138	0.00101581	0.00102634	0.989744	0.3223	0.000445317	0.00139134	0.320063	0.748921
rs74729782	11	59050504	0.000828769	0.00179236	0.46239	0.643802	0.000259474	0.00243137	0.106719	0.915012
rs7122295	11	59050845	0.000545756	0.000982612	0.555413	0.578613	0.000530503	0.00133181	0.398333	0.690385
rs55811343	11	59057637	0.00235076	0.00131043	1.79389	0.0728324	-0.000120335	0.00177644	-0.0677395	0.945993
rs79700503	11	59060370	-4.74e-05	0.00137329	-0.0344889	0.972487	0.00357209	0.00186228	1.91813	0.0550953
rs11229914	11	59068796	0.000894364	0.000487495	1.83461	0.0665641	-0.000237482	0.000661239	-0.359147	0.719485
rs80143522	11	59070310	-0.00061408	0.00146018	-0.42055	0.674084	0.000220139	0.00197981	0.111192	0.911464
rs17497909	11	59093877	-0.00042726	0.00106997	-0.399321	0.689657	-0.00136485	0.0014508	-0.940752	0.346833
rs80248059	11	59093898	-0.00100749	0.00133461	-0.754895	0.450312	0.000469043	0.00180889	0.259299	0.795405
rs55662063	11	59097294	0.000273099	0.000989278	0.276059	0.782503	0.00127035	0.00134136	0.947065	0.343607
rs76334132	11	59100295	0.000479415	0.00103032	0.465307	0.641712	0.000731332	0.00139657	0.523662	0.600514
rs72921150	11	59101144	-0.00026694	0.00117104	-0.227952	0.819684	0.000217245	0.0015876	0.136838	0.891159
rs117858912	11	59105950	-0.00054875	0.0010731	-0.511369	0.609093	0.000655459	0.00145423	0.450726	0.652187
rs7941190	11	59132798	0.00130731	0.000459992	2.84203	0.00448309	-5.77e-05	0.000623592	-0.0925961	0.926225
rs79574188	11	59133240	0.000425125	0.00169609	0.25065	0.802085	-0.00356384	0.0022993	-1.54997	0.121151
rs1916139	11	59134722	0.00137942	0.000460299	2.99678	0.00272867	2.95e-05	0.000623975	0.0472334	0.962327
rs61902485	11	59142038	0.00130956	0.00132772	0.986318	0.323978	0.00127308	0.00180016	0.707202	0.479441
rs17498511	11	59145512	0.00144599	0.000651015	2.22114	0.0263425	7e-05	0.000882399	0.0793176	0.93678
rs12786655	11	59146382	0.00142215	0.000481031	2.95646	0.00311222	-0.000251198	0.0006522	-0.385154	0.700123
rs72921193	11	59155589	-0.00136317	0.00107596	-1.26693	0.20518	-0.00149734	0.00145818	-1.02686	0.304489
rs80261742	11	59162303	0.00202135	0.00116884	1.72936	0.0837459	0.00264805	0.00158436	1.67137	0.0946502
rs117815822	11	59166233	-0.00386167	0.00178083	-2.16847	0.0301239	-0.00209089	0.00241485	-0.865843	0.386577
rs76707328	11	59166666	0.00119706	0.00179296	0.667645	0.504361	0.00192734	0.00243093	0.792839	0.427872
rs11606209	11	59166773	0.000442976	0.000615818	0.71933	0.471938	0.000673196	0.00083502	0.806203	0.420126
rs79559568	11	59184282	1.43e-05	0.00136441	0.0105015	0.991621	0.000450994	0.0018499	0.243794	0.80739
rs11229952	11	59189406	-0.00107227	0.00112187	-0.955792	0.339178	0.00370379	0.00152082	2.4354	0.014876
rs1453547	11	59189912	0.00133886	0.000479276	2.7935	0.0052144	-0.000318662	0.000649727	-0.490455	0.623812
rs17153691	11	59190120	-0.00215801	0.00124309	-1.73601	0.0825633	0.000527451	0.00168544	0.312945	0.754323
rs17153732	11	59210795	-0.00167409	0.00211568	-0.791278	0.428782	-0.00289342	0.00286698	-1.00922	0.312869
rs6591536	11	59211188	0.000659702	0.000453504	1.45468	0.145759	-0.000294046	0.000614874	-0.478221	0.632493
rs117738454	11	59211727	-0.000976504	0.000993749	-0.982646	0.325782	-0.000236416	0.00134748	-0.175451	0.860725
rs12791598	11	59221152	0.000858303	0.000465597	1.84345	0.0652649	-0.000253119	0.000631188	-0.40102	0.688406
rs1453546	11	59223326	-0.000771047	0.000472089	-1.63327	0.102414	-0.00169933	0.000640032	-2.65506	0.00792974
rs7943953	11	59224144	0.000613305	0.000454698	1.34882	0.177396	-0.000334426	0.00061636	-0.542582	0.587418
rs17153766	11	59224464	-0.00218661	0.0021144	-1.03415	0.301066	-0.0028456	0.00286618	-0.992819	0.320799
rs1453544	11	59224608	0.00124493	0.000478184	2.60345	0.00922959	-0.000430182	0.000648224	-0.663632	0.506927
rs1453543	11	59224720	-0.0013496	0.00208153	-0.648369	0.516747	-0.00212858	0.00282084	-0.754592	0.450495
rs17500380	11	59224765	0.000678816	0.000953873	0.711641	0.476687	0.00280859	0.00129299	2.17217	0.0298435
rs1453542	11	59224885	0.000828097	0.000464151	1.78411	0.0744067	-0.000316918	0.000629216	-0.503672	0.614492
rs77048571	11	59225129	-0.00144759	0.00171069	-0.846204	0.397439	0.00047727	0.00231956	0.205759	0.836979
rs1453541	11	59225221	0.000669747	0.000456924	1.46577	0.142711	-0.000257643	0.000619492	-0.415895	0.677487
rs116863593	11	59225382	-0.00112481	0.002126	-0.529074	0.596755	-0.00276202	0.00288174	-0.958454	0.337835
rs61041512	11	59230872	-0.00131821	0.00171003	-0.770871	0.440784	0.000591403	0.00231951	0.254969	0.798747
rs7126269	11	59239758	-0.00126828	0.00207943	-0.609919	0.541916	-0.00249249	0.00281823	-0.884414	0.376473
rs10750923	11	59241429	-0.00214991	0.000919879	-2.33716	0.0194314	0.000219354	0.00124721	0.175876	0.860392
rs75898556	11	59245593	-0.00126664	0.00209375	-0.604962	0.545205	-0.00181412	0.00283824	-0.63917	0.522713
rs118152320	11	59249982	0.00203992	0.0011152	1.82921	0.0673698	0.00247049	0.00151212	1.63379	0.102304
rs12791616	11	59256054	-0.000427785	0.000697182	-0.613591	0.539486	-0.00234761	0.000945095	-2.48399	0.0129923
rs75340811	11	59257210	-0.00211097	0.000973448	-2.16855	0.0301179	0.00140665	0.00131925	1.06625	0.28631
rs10896980	11	59259831	0.000417163	0.000451632	0.923678	0.355655	-0.000639757	0.000612134	-1.04513	0.295966
rs112474179	11	59260671	7.03e-05	0.00154568	0.0454784	0.963726	-0.00181927	0.00209463	-0.868541	0.385099
rs61901623	11	59262396	-0.000605143	0.0010933	-0.553499	0.579922	-5.31e-05	0.00148321	-0.0358336	0.971415
rs12803954	11	59262971	-0.00107807	0.00136959	-0.787147	0.431196	0.0022448	0.00185653	1.20914	0.226611
rs10792246	11	59265036	-0.000467231	0.000433047	-1.07894	0.280616	0.000453175	0.000587155	0.771815	0.440224
rs10896981	11	59267521	0.00066958	0.000471124	1.42124	0.155248	-0.000236207	0.000638747	-0.369798	0.711533
rs7120079	11	59271637	0.000779476	0.000469487	1.66027	0.0968612	-9.74e-05	0.000636359	-0.15305	0.878359
rs17592656	11	59276813	1.19e-06	0.000919886	0.00129267	0.998969	-0.000583777	0.00124733	-0.468023	0.639769
rs74564759	11	59279194	0.00136267	0.000919405	1.48213	0.138308	0.00112837	0.0012463	0.905375	0.365268
rs17501584	11	59282861	2.3e-05	0.000900996	0.0254996	0.979656	-0.000177506	0.00122166	-0.145299	0.884475
rs139978630	11	59283146	0.00309714	0.00210831	1.46902	0.141829	0.00194537	0.00285758	0.680776	0.496014
rs57397608	11	59304723	-0.0020454	0.00101613	-2.01293	0.0441231	-0.00201405	0.00137776	-1.46183	0.143788
rs117639510	11	59308552	-0.000150791	0.00130861	-0.11523	0.908263	0.00209207	0.00177371	1.17949	0.238205
rs117790096	11	59324424	0.00220316	0.00169861	1.29703	0.19462	0.000710837	0.0023028	0.308683	0.757563
rs6591541	11	59324664	-0.0011305	0.000876356	-1.29001	0.19705	-0.00167269	0.00118823	-1.40772	0.159216
rs72927410	11	59326455	-0.000388396	0.00107684	-0.36068	0.718339	3.28e-06	0.00145955	0.00225019	0.998205
rs73484872	11	59331846	0.000308417	0.00190284	0.162083	0.871241	0.00382335	0.00257937	1.48228	0.138267
rs61901649	11	59340013	0.000209183	0.000797977	0.262141	0.793213	-0.000214737	0.00108189	-0.198483	0.842668
rs117354671	11	59342329	-0.00350153	0.00176022	-1.98926	0.0466734	-0.000289111	0.00238677	-0.121131	0.903588
rs2186411	11	59359841	-3.24e-05	0.000447344	-0.072414	0.942273	-0.000448601	0.000606592	-0.739544	0.459578
rs7121463	11	59364284	0.000477706	0.00162789	0.293451	0.769178	-0.00117834	0.00220726	-0.533847	0.593448
rs116936920	11	59366871	0.00100706	0.00145565	0.691828	0.489046	0.000502824	0.00197303	0.254849	0.79884
rs4938923	11	59367448	0.000914379	0.000601845	1.51929	0.12869	-0.000316317	0.000815977	-0.387654	0.698272
rs11603417	11	59377543	-0.00110892	0.000595524	-1.86209	0.0625918	0.000313675	0.00080718	0.388605	0.697568
rs35113443	11	59387274	-0.00156563	0.00129848	-1.20574	0.227917	0.000473735	0.00175986	0.269189	0.787784
rs75088412	11	59390120	-0.00325985	0.00203041	-1.60551	0.108382	-0.00309192	0.00275258	-1.12328	0.26132
rs76478883	11	59404387	0.00120056	0.000919699	1.30538	0.191763	0.00100433	0.0012469	0.805459	0.420555
rs76129882	11	59406860	-0.00207048	0.000968985	-2.13675	0.032619	0.00157977	0.00131341	1.2028	0.229053
Affx-35639838	11	59410479	0.000890112	0.00159839	0.556882	0.577609	-0.000273292	0.00216834	-0.126037	0.899702
rs75448525	11	59426695	0.00207778	0.00165564	1.25497	0.209491	-0.00150976	0.00224392	-0.672823	0.50106
rs72927433	11	59430518	-0.000175704	0.00101564	-0.172998	0.862653	0.000628989	0.00137701	0.456779	0.64783
rs117285718	11	59435470	-0.0016898	0.00104459	-1.61767	0.105734	-0.00188454	0.00141613	-1.33077	0.183264
rs499037	11	59480952	0.000387177	0.000703653	0.550238	0.582157	0.000444574	0.000953718	0.466148	0.64111
rs472177	11	59480969	-0.00113915	0.000898489	-1.26785	0.204852	-0.00175766	0.00121778	-1.44333	0.148929
rs74398490	11	59481119	-0.00215391	0.00102785	-2.09555	0.0361233	-0.00164425	0.00139345	-1.17999	0.238006
rs518427	11	59483693	-0.000103802	0.000431853	-0.240363	0.810049	-0.000180087	0.000585514	-0.307571	0.758409
rs538169	11	59503589	-0.0019012	0.00092756	-2.04968	0.0403968	-0.00213631	0.00125785	-1.69839	0.0894353
