## Supplementary material for "Local genetic covariance between serum urate and kidney function obtained from local Bayesian regressions": S2 Table (part 42 of 64)

### Sheet: S2 Table (continued)
RS.ID	Chromosome	Base Pair Position	sCr Estimate	sCr SE	sCr tValue	sCr pValue	sU Estimate	sU SE	sU tValue	sU pValue
rs76150464	11	59509165	-0.00176373	0.00087869	-2.00723	0.0447259	0.00174459	0.00119143	1.46429	0.143117
rs11230064	11	59511125	0.00010436	0.000565163	0.184655	0.8535	-0.00124115	0.000765943	-1.62042	0.105144
rs117070576	11	59517318	-0.00241752	0.00131038	-1.8449	0.065053	-6.04e-06	0.0017765	-0.00339758	0.997289
rs117415834	11	59530024	0.00173894	0.000940316	1.84931	0.0644138	0.000345726	0.00127489	0.271181	0.786252
rs72931237	11	59530213	0.000570798	0.00105389	0.541613	0.588086	0.00100606	0.0014285	0.704278	0.48126
rs78652754	11	59531576	-0.000957574	0.00103141	-0.928408	0.353197	0.000295371	0.00139859	0.211192	0.832738
rs17154126	11	59531727	0.00151007	0.000923968	1.63433	0.102191	0.00155854	0.00125334	1.24351	0.213681
rs56122249	11	59531848	0.000760998	0.000622804	1.22189	0.22175	-0.000120115	0.000844205	-0.142282	0.886858
rs505431	11	59532072	0.000373525	0.000599986	0.622555	0.533577	0.000973924	0.00081316	1.1977	0.231034
rs71486459	11	59532791	-0.00115949	0.00124868	-0.928572	0.353111	0.00179026	0.00169262	1.05769	0.290198
rs77457535	11	59538920	-0.00128396	0.000879616	-1.45969	0.144377	-0.00170428	0.00119252	-1.42914	0.152965
rs17154142	11	59544205	-0.000154566	0.00205313	-0.0752829	0.93999	-0.00254511	0.00278426	-0.914105	0.360663
rs78560828	11	59544305	-0.00147333	0.000880641	-1.67302	0.0943247	0.00175998	0.00119386	1.47419	0.140431
rs76731035	11	59545540	0.0014304	0.00147593	0.969153	0.332469	0.00127591	0.00200121	0.637572	0.523753
rs75195123	11	59563515	0.00144334	0.00138451	1.04249	0.297185	0.00113494	0.00187747	0.604503	0.54551
rs71488421	11	59570728	-0.00116605	0.000981522	-1.188	0.234833	-0.000179307	0.00133103	-0.134713	0.892839
rs12787462	11	59573980	-0.00118034	0.00124854	-0.945376	0.344468	0.00134744	0.00169273	0.796014	0.426024
rs118170969	11	59577096	0.00231212	0.00189145	1.2224	0.221556	0.0011051	0.00256348	0.431095	0.6664
rs117216204	11	59578502	0.000727306	0.0016515	0.440392	0.659654	0.00232032	0.00223943	1.03612	0.300148
rs17154227	11	59595071	-0.00111762	0.000891568	-1.25354	0.210009	-0.00161926	0.00120878	-1.33958	0.180384
rs34973186	11	59598262	0.00138981	0.000893811	1.55492	0.119965	0.000976814	0.00121161	0.806208	0.420123
rs558660	11	59603894	-0.000127176	0.000559879	-0.227149	0.820308	-8.9e-05	0.000759205	-0.117234	0.906675
rs150884181	11	59610581	0.00136056	0.00198676	0.684816	0.493461	0.00253607	0.00269409	0.941345	0.346529
rs35211634	11	59612859	-0.0012682	0.000954589	-1.32853	0.184003	-0.000872001	0.00129435	-0.673696	0.500505
rs117456053	11	59616831	0.00142286	0.00198867	0.715482	0.474312	0.00254165	0.00269658	0.942545	0.345914
rs34324219	11	59623378	0.00107416	0.000688082	1.56109	0.118504	-0.000153929	0.000932701	-0.165036	0.868916
rs117699377	11	59628811	0.000435066	0.0015534	0.280074	0.779421	-0.000801065	0.00210569	-0.380428	0.703628
rs557564	11	59629305	-0.00106781	0.000480466	-2.22244	0.0262541	5.76e-06	0.000651276	0.0088397	0.992947
rs2000613	11	59630836	-0.000557708	0.00101358	-0.550237	0.582157	-0.000135418	0.0013745	-0.0985218	0.921518
rs34528912	11	59631535	-0.000340463	0.00110436	-0.30829	0.757862	0.00115728	0.00149735	0.772888	0.43959
rs117309696	11	59631903	0.000173952	0.00165215	0.105288	0.916147	-0.00550225	0.00224109	-2.45516	0.0140827
rs526934	11	59633493	0.000344481	0.000485396	0.70969	0.477897	-3.87e-05	0.00065827	-0.0587264	0.95317
rs55794407	11	59645679	-2.89e-05	0.000941326	-0.0307211	0.975492	0.00062024	0.0012764	0.485931	0.627016
rs12277676	11	59659006	0.000658337	0.000450215	1.46227	0.143668	0.000139676	0.000610275	0.228874	0.818967
rs117465220	11	59662447	-0.00188565	0.00200668	-0.939686	0.347379	-0.00208724	0.00272105	-0.767074	0.443038
rs549236	11	59663063	-0.000598716	0.000958369	-0.624724	0.532153	-0.00106584	0.00129929	-0.820331	0.412028
rs17154278	11	59688635	8.67e-05	0.00089447	0.0969717	0.922749	0.000459929	0.00121258	0.379299	0.704466
rs568912	11	59695499	0.00079973	0.000537872	1.48684	0.137058	-0.000515618	0.000729134	-0.707165	0.479464
rs56385912	11	59701357	-0.00105202	0.000783795	-1.34221	0.179529	0.00113086	0.00106272	1.06412	0.287276
rs72912741	11	59706559	-0.00196754	0.00136163	-1.44499	0.148462	0.00191232	0.00184574	1.03607	0.300171
rs12420018	11	59707766	-1.35e-05	0.000734484	-0.018332	0.985374	-0.000493407	0.000995691	-0.495543	0.620217
rs72912754	11	59718977	-0.00214936	0.00160902	-1.33582	0.18161	0.00155566	0.00218154	0.713103	0.475783
rs7109274	11	59720416	-0.000564692	0.000912665	-0.618729	0.536095	0.000238967	0.00123725	0.193144	0.846846
rs4939301	11	59740294	0.000233836	0.000426822	0.547852	0.583794	-9.12e-05	0.000578631	-0.157603	0.87477
rs71488428	11	59741363	-0.00234683	0.0015972	-1.46934	0.141741	0.00224695	0.00216474	1.03798	0.299281
rs6591556	11	59747557	0.000393039	0.000513884	0.764841	0.444367	0.000248438	0.000696559	0.356665	0.721343
rs72912773	11	59747870	-0.000218026	0.00121142	-0.179976	0.857172	-0.00179585	0.00164199	-1.0937	0.274086
rs116920273	11	59748393	-0.00320614	0.00132825	-2.41381	0.0157874	-2.57e-05	0.00180011	-0.0142874	0.988601
rs2218247	11	59761599	4.3e-05	0.000528894	0.0813761	0.935143	0.000135417	0.000716963	0.188876	0.85019
rs638951	11	59768027	-0.000867909	0.000732343	-1.18511	0.235974	0.000468613	0.000992982	0.471925	0.636981
rs77859018	11	59770663	0.000614255	0.00118532	0.51822	0.604305	0.00030857	0.0016071	0.192004	0.847739
rs482864	11	59771334	-0.000934187	0.000568509	-1.64322	0.100338	-0.000562496	0.000770713	-0.729839	0.465489
rs75646274	11	59779510	-0.00150067	0.00121234	-1.23783	0.21578	-0.000504626	0.00164378	-0.306991	0.75885
rs75425179	11	59790577	0.000795825	0.00192546	0.413316	0.679376	-0.00181845	0.00261125	-0.696392	0.486184
rs2439693	11	59795629	-2.44e-05	0.000465511	-0.0523174	0.958276	-0.000580468	0.000631062	-0.919827	0.357664
rs686713	11	59797170	-0.000635859	0.000701873	-0.905945	0.364966	-0.00209534	0.000951434	-2.2023	0.0276451
rs79998044	11	59801939	-0.00168395	0.0010239	-1.64464	0.100045	0.00130664	0.00138765	0.941619	0.346389
rs17599576	11	59802664	-0.000825302	0.000945257	-0.873097	0.382611	-0.000171594	0.00128166	-0.133885	0.893494
rs79964989	11	59807978	-0.000439852	0.0010077	-0.436493	0.662479	0.000166812	0.00136651	0.122072	0.902842
rs2276044	11	59814287	-0.000120173	0.000487024	-0.24675	0.805102	0.000252787	0.000660218	0.382883	0.701807
rs10501381	11	59815139	0.000236083	0.000534294	0.44186	0.658591	0.000228765	0.000724248	0.315865	0.752105
rs1151102	11	59815640	0.000181811	0.000438716	0.414416	0.67857	-0.000991009	0.000594671	-1.66648	0.0956183
rs78320275	11	59822636	0.000216509	0.00112525	0.19241	0.847421	-0.00138558	0.00152585	-0.908067	0.363843
rs11230135	11	59827800	-0.000238647	0.000641478	-0.372027	0.709873	-0.000417579	0.000869519	-0.480242	0.631056
rs17154527	11	59828070	-0.000154061	0.000470458	-0.32747	0.743313	0.000261222	0.000637665	0.409654	0.68206
rs1151065	11	59831716	0.000858384	0.000472712	1.81587	0.0693911	-0.000559504	0.000640747	-0.873205	0.382552
rs72916648	11	59835098	-0.00153791	0.00129991	-1.18309	0.236776	-0.00143133	0.00176253	-0.812084	0.416744
Affx-52350125	11	59837723	0.000966929	0.000473261	2.04312	0.0410416	-0.000607495	0.00064142	-0.94711	0.343584
rs562169	11	59842289	-0.000695983	0.000435246	-1.59906	0.109809	0.000622475	0.000590065	1.05493	0.29146
rs498100	11	59844700	0.000606075	0.000863579	0.701817	0.482794	2.55e-05	0.00117056	0.0218156	0.982595
rs12362446	11	59846233	-0.00057581	0.00120661	-0.477213	0.633211	3.93e-05	0.00163612	0.0240216	0.980835
rs78247616	11	59846325	0.000523929	0.00166117	0.315398	0.75246	-0.00282046	0.00225168	-1.2526	0.210352
rs80051171	11	59852596	-0.00050698	0.000514109	-0.986134	0.324068	0.000371865	0.000696957	0.533554	0.59365
rs1441585	11	59855711	-0.0021386	0.00145377	-1.47107	0.141274	-0.00107582	0.00197124	-0.545756	0.585234
rs2583476	11	59857581	0.000628434	0.000433095	1.45103	0.146773	-4.15e-05	0.000587182	-0.070754	0.943594
rs569108	11	59863104	-0.00236072	0.00146908	-1.60693	0.10807	-0.00105585	0.00199141	-0.530203	0.595972
rs17860470	11	59868492	0.00196642	0.00212591	0.924978	0.354978	0.000777035	0.0028825	0.26957	0.787491
rs76232100	11	59879830	0.000301214	0.00105238	0.286222	0.774708	2.04e-05	0.00142689	0.0143244	0.988571
rs74499484	11	59881132	0.00057769	0.00107507	0.537352	0.591025	-0.00107702	0.00145772	-0.738837	0.460006
rs113738028	11	59882712	0.00108891	0.00124556	0.874234	0.381991	0.00234898	0.00168884	1.39089	0.164261
rs80258531	11	59903345	0.000887004	0.00156017	0.568529	0.569676	0.00204299	0.00211422	0.96631	0.33389
rs12417169	11	59907101	-0.000505754	0.000622464	-0.812504	0.416503	-0.00035366	0.000843691	-0.419183	0.675083
rs74506373	11	59924631	-0.000950402	0.00110996	-0.856249	0.391861	-0.00299148	0.00150464	-1.98817	0.0467935
rs117587394	11	59935938	-0.000966122	0.00120546	-0.801455	0.422869	-0.00113507	0.00163392	-0.694692	0.487249
rs610932	11	59939307	0.000430775	0.000435301	0.989604	0.322369	-0.00056631	0.000590341	-0.959294	0.337412
rs61742546	11	59949058	-0.000884945	0.00127211	-0.695651	0.486648	-0.000899866	0.0017244	-0.521842	0.601781
rs55661415	11	59952316	0.000725599	0.000563849	1.28687	0.198142	0.000230799	0.000764563	0.30187	0.762752
rs79400572	11	59972441	-0.00208441	0.00214398	-0.972216	0.330944	0.00105149	0.00290831	0.361547	0.717691
rs117128139	11	59973356	0.000308956	0.00106351	0.290507	0.771429	0.0020375	0.00144236	1.41262	0.157769
rs75053690	11	59974678	-0.000272012	0.000657405	-0.413767	0.679045	0.000241104	0.000891011	0.270596	0.786702
rs668134	11	60000326	-0.000651204	0.000881531	-0.738719	0.460078	-0.00222503	0.00119518	-1.86166	0.0626519
rs650853	11	60006701	-0.000565002	0.000877804	-0.643654	0.5198	-0.00227507	0.00119036	-1.91125	0.0559737
rs1834554	11	60007573	0.000681196	0.000563415	1.20905	0.226645	4.02e-06	0.000763706	0.00526474	0.995799
rs657513	11	60007822	0.000458701	0.000858491	0.53431	0.593127	-0.000133013	0.00116398	-0.114273	0.909021
rs61897943	11	60019386	0.000210508	0.000758457	0.277547	0.78136	-0.0013271	0.001028	-1.29096	0.19672
rs1562990	11	60023087	0.00058964	0.000433078	1.36151	0.173353	-5e-05	0.000587089	-0.0852509	0.932062
rs4938933	11	60034429	0.000521846	0.000433744	1.20312	0.22893	3.17e-05	0.000588102	0.0539125	0.957005
rs77985455	11	60036323	-0.00264634	0.00213672	-1.2385	0.21553	0.00252518	0.002896	0.871954	0.383234
rs77406754	11	60041989	0.00133971	0.00131183	1.02125	0.307136	0.000918098	0.00177899	0.516079	0.605799
rs58589035	11	60042787	-6.97e-05	0.000660355	-0.105534	0.915952	-0.0011497	0.000895428	-1.28396	0.199156
rs11230229	11	60044427	0.000756925	0.000427392	1.77103	0.0765566	0.000616596	0.00057936	1.06427	0.287207
rs10792260	11	60050125	-0.000103839	0.000459709	-0.225881	0.821294	-0.000812153	0.000623497	-1.30258	0.19272
rs12275496	11	60050816	8.81e-05	0.000649035	0.135712	0.892049	-0.000620073	0.000879787	-0.704799	0.480936
rs4939331	11	60057715	3.54e-05	0.000513421	0.069017	0.944976	0.00029259	0.000696084	0.420338	0.674239
rs10750931	11	60059810	-0.000355546	0.000597541	-0.595015	0.551834	-0.000803625	0.00081014	-0.991958	0.321219
rs80322304	11	60059937	-0.00103639	0.00143367	-0.722894	0.469746	-0.00426861	0.00194354	-2.19631	0.0280706
rs79818091	11	60064953	0.00476725	0.00209796	2.27233	0.0230673	0.000498922	0.00284299	0.175492	0.860693
rs6591561	11	60070176	-0.000418639	0.000470394	-0.889975	0.37348	-0.000359186	0.00063771	-0.563243	0.57327
rs117894985	11	60071196	-0.00131405	0.00175917	-0.746971	0.455082	0.00215327	0.00238401	0.903214	0.366413
rs116978001	11	60074101	0.00190886	0.0014199	1.34436	0.178833	0.000181262	0.00192498	0.0941634	0.924979
rs76673655	11	60075733	-0.000438672	0.00159321	-0.275339	0.783056	0.00166175	0.00216026	0.769233	0.441756
rs75013771	11	60083688	-6.07e-05	0.00115731	-0.0524897	0.958139	-0.000958859	0.00156995	-0.610758	0.54136
rs59224344	11	60083873	0.000830692	0.000540052	1.53817	0.124008	0.000862719	0.000732409	1.17792	0.238829
rs10897038	11	60090771	-0.000713134	0.000447356	-1.59411	0.110913	-0.00017148	0.000606327	-0.282818	0.777317
rs80106063	11	60093057	0.000196116	0.00111112	0.176502	0.8599	0.00146754	0.001508	0.973174	0.330467
rs11230279	11	60101420	0.000758898	0.00160323	0.473356	0.63596	-0.000107857	0.00217334	-0.0496271	0.96042
rs2304935	11	60102384	-0.000405111	0.000452291	-0.895687	0.370421	-0.000101844	0.000612947	-0.166155	0.868035
rs2304934	11	60102396	-0.000369513	0.000451586	-0.818257	0.413211	-0.000151258	0.000612111	-0.247109	0.804824
rs2304933	11	60102507	-0.000399245	0.000451586	-0.884094	0.376646	-0.000129686	0.000612283	-0.211807	0.832257
Affx-80280113	11	60105362	-0.00196057	0.00151553	-1.29366	0.195784	-0.00017159	0.00205481	-0.0835063	0.933449
rs2120185	11	60107026	-0.000361159	0.000571452	-0.632003	0.527385	-0.000294446	0.000774734	-0.38006	0.703901
rs2165832	11	60107105	0.000404733	0.000439241	0.921437	0.356823	0.000753836	0.00059542	1.26606	0.205493
rs17533331	11	60107290	0.00109158	0.000554906	1.96714	0.0491676	-0.00032888	0.000752666	-0.436954	0.662145
rs2289612	11	60107470	-0.000188734	0.000428236	-0.440725	0.659413	9.95e-05	0.00058052	0.171327	0.863967
rs11230281	11	60107660	-0.000782103	0.000495952	-1.57697	0.114803	-0.000813271	0.000672152	-1.20995	0.226299
rs10736703	11	60107747	0.000538562	0.00100401	0.53641	0.591676	0.000382772	0.00136137	0.281167	0.778582
rs2289610	11	60108714	-8.88e-05	0.000496061	-0.179108	0.857853	-0.000208342	0.000672755	-0.309685	0.756801
rs76006758	11	60109127	-0.0021946	0.00160018	-1.37147	0.170229	0.000431285	0.00216889	0.198851	0.84238
rs61447786	11	60109512	0.00201259	0.00145111	1.38693	0.165463	0.000728998	0.00196729	0.370559	0.710966
rs79387722	11	60110956	0.00115118	0.000977892	1.1772	0.239115	0.00100104	0.00132572	0.755094	0.450193
rs12787263	11	60111152	-0.000144241	0.000454861	-0.31711	0.75116	-4.97e-05	0.000616766	-0.080656	0.935716
rs17540089	11	60120705	0.00139628	0.000665802	2.09715	0.0359814	0.00205012	0.000901936	2.27302	0.0230257
rs11604512	11	60123964	-0.00192128	0.00100092	-1.91952	0.0549189	-0.00177423	0.00135676	-1.3077	0.190976
rs76799666	11	60128867	-0.000793739	0.00124363	-0.638244	0.523316	-0.00285905	0.00168558	-1.69618	0.089853
rs78356329	11	60139274	-0.000218385	0.000909986	-0.239987	0.810341	-0.00126471	0.00123352	-1.02529	0.305228
rs112462062	11	60140493	-0.000224063	0.00103386	-0.216724	0.828424	-0.00357824	0.00140158	-2.553	0.0106804
rs76189845	11	60141450	-0.000658701	0.000829242	-0.794342	0.426997	0.0010024	0.00112434	0.891551	0.372635
rs10750936	11	60144180	-0.000296009	0.000445636	-0.66424	0.506537	-0.000170668	0.000604299	-0.282423	0.777619
rs2014121	11	60156297	-0.000261355	0.000440652	-0.59311	0.553108	-0.000172603	0.000597309	-0.288968	0.772606
rs12793970	11	60156484	0.000108881	0.000450959	0.241442	0.809212	-0.000271662	0.000611591	-0.444189	0.656906
rs76821079	11	60159997	-0.000624676	0.00178609	-0.349745	0.72653	-0.000351685	0.00242008	-0.14532	0.884458
Affx-52350131	11	60165351	-0.000347114	0.000443649	-0.782406	0.433977	-0.000355613	0.000601597	-0.591115	0.554444
rs3217518	11	60165352	-0.000348232	0.000443342	-0.785469	0.432179	-0.000349785	0.000601184	-0.581827	0.560684
Affx-52350132	11	60165353	-0.00029071	0.000445574	-0.65244	0.514118	-0.000271727	0.000603974	-0.449899	0.652784
rs4938941	11	60173360	-0.000366011	0.000443388	-0.825487	0.409096	-0.000359456	0.000601145	-0.597953	0.549872
rs77596721	11	60177158	-0.00117236	0.000921156	-1.27271	0.203123	-0.000985526	0.00124861	-0.789299	0.429938
rs7131283	11	60182970	-0.000197665	0.000462222	-0.427641	0.668913	-0.000188888	0.000626547	-0.301475	0.763053
rs117801657	11	60183189	-0.000307436	0.00127687	-0.240774	0.809731	0.00420678	0.0017313	2.42983	0.0151064
rs3825020	11	60184191	-0.000319309	0.00043659	-0.731372	0.464553	-6.3e-05	0.00059186	-0.106372	0.915288
rs73481226	11	60184277	-0.000407746	0.00177076	-0.230266	0.817885	0.00559062	0.0024016	2.32787	0.0199195
rs2120181	11	60191241	-0.000211734	0.000474217	-0.446492	0.655242	-0.000699351	0.000642924	-1.08777	0.2767
rs3763849	11	60193191	-0.00143749	0.0018568	-0.774178	0.438826	0.00358005	0.00251813	1.42171	0.155111
rs34169848	11	60197299	-3.32e-05	0.000910332	-0.0364325	0.970938	-0.000798841	0.00123402	-0.64735	0.517406
rs61898322	11	60197488	-0.00106265	0.00100495	-1.05741	0.290323	0.000285394	0.00136273	0.209427	0.834115
rs3763845	11	60201232	0.00029044	0.000464042	0.625891	0.531387	8.62e-05	0.000629433	0.137027	0.89101
rs6591585	11	60201814	-0.000514452	0.000774247	-0.664454	0.5064	0.000654278	0.00104969	0.623307	0.533083
rs118147923	11	60209317	0.000895845	0.00129167	0.693555	0.487962	-0.000349007	0.00175111	-0.199306	0.842024
rs10897066	11	60216445	-0.000480692	0.000428639	-1.12144	0.262102	-0.000445864	0.000581115	-0.767255	0.44293
rs12418631	11	60216749	0.000428824	0.000453397	0.945803	0.34425	2.33e-05	0.000614699	0.0379224	0.96975
rs75646327	11	60220027	9.2e-05	0.000835893	0.110108	0.912324	-0.00016576	0.00113308	-0.146291	0.883692
rs4939362	11	60223018	-0.000492874	0.000437897	-1.12555	0.260358	-0.00095037	0.000593622	-1.60097	0.109385
rs7123046	11	60225565	0.00075567	0.00179303	0.421449	0.673427	-0.000343169	0.00243082	-0.141174	0.887733
rs10792278	11	60230722	-0.000510707	0.000432455	-1.18095	0.237624	-0.000957519	0.000586198	-1.63344	0.102378
rs4633490	11	60232766	-0.000722158	0.000427343	-1.68988	0.0910522	-0.000492958	0.000579292	-0.850967	0.394788
rs1051461	11	60237234	0.000790709	0.000455476	1.73601	0.0825638	-0.000197766	0.000617494	-0.320272	0.748762
rs17615103	11	60238405	-0.000812371	0.00115067	-0.705998	0.48019	-0.00256475	0.00155999	-1.64408	0.10016
rs11230335	11	60239772	0.000736519	0.000873581	0.843104	0.399171	0.000902943	0.00118418	0.762507	0.445758
rs17543397	11	60252941	-0.00019099	0.000757923	-0.251991	0.801048	-0.000106643	0.00102749	-0.10379	0.917336
rs71488477	11	60260281	0.00110373	0.00203696	0.541851	0.587921	-0.0060004	0.00276208	-2.17242	0.0298244
rs7129442	11	60261955	-0.000449801	0.000465812	-0.96563	0.33423	-0.000465151	0.000631341	-0.736766	0.461265
rs2298553	11	60265002	0.000730523	0.000430198	1.69811	0.089488	0.000458033	0.000583217	0.785355	0.432246
rs10792279	11	60266347	-0.000640875	0.000426803	-1.50157	0.133209	-0.000505049	0.000578552	-0.872953	0.38269
rs35840244	11	60275457	-0.000257653	0.00070936	-0.363219	0.716441	-0.000316686	0.000961585	-0.329337	0.741901
rs80055220	11	60275495	-0.0033712	0.00135271	-2.49219	0.0126965	0.000178779	0.0018337	0.0974962	0.922332
rs11230348	11	60276810	0.000356098	0.000427711	0.832568	0.405089	0.000103771	0.000579863	0.178958	0.857971
rs117444764	11	60279955	0.00170074	0.00152762	1.11333	0.265568	0.00164562	0.0020715	0.79441	0.426957
rs117997774	11	60280008	0.00259608	0.00143387	1.81054	0.0702137	0.000999318	0.00194414	0.514016	0.607241
rs55756397	11	60285564	0.00154905	0.00153484	1.00926	0.312852	0.00041867	0.00208062	0.201224	0.840524
rs73485071	11	60290617	0.0019358	0.00144209	1.34235	0.179482	0.00451726	0.00195487	2.31077	0.020846
rs6591595	11	60291413	-0.000205273	0.000656138	-0.31285	0.754395	0.00167605	0.000889398	1.88447	0.0595018
rs76210380	11	60291609	-1.2e-05	0.00148305	-0.00811991	0.993521	-0.00140665	0.00201017	-0.699765	0.484075
rs77635370	11	60297718	-0.00119586	0.00114594	-1.04356	0.296689	-0.00254339	0.00155386	-1.63683	0.101668
rs2226681	11	60311515	0.000477986	0.000448717	1.06523	0.286773	-0.000706652	0.00060838	-1.16153	0.245427
rs72928780	11	60312126	-0.000874954	0.000812378	-1.07703	0.281469	0.000217882	0.00110131	0.19784	0.843171
rs2633272	11	60326555	-0.000270315	0.000681011	-0.396931	0.691418	0.00138209	0.000923556	1.49649	0.134527
rs71488487	11	60355693	0.000465682	0.00196595	0.236874	0.812754	-0.00592701	0.00266595	-2.22323	0.0262012
rs7928031	11	60366671	-0.000521019	0.000683886	-0.761851	0.446149	0.001084	0.000927111	1.16922	0.242315
rs76770897	11	60383694	-0.000135131	0.00146985	-0.091935	0.92675	-0.0031537	0.00199305	-1.58235	0.113572
rs61898791	11	60400024	0.000302502	0.000529733	0.571047	0.567968	-0.00107687	0.00071814	-1.49953	0.133736
rs117700425	11	60401726	0.00220645	0.00143247	1.54031	0.123486	0.00488468	0.00194119	2.51633	0.0118589
rs118094284	11	60403457	0.00242733	0.00136513	1.7781	0.0753887	-0.00241902	0.00184988	-1.30766	0.190989
rs72912816	11	60415001	8.64e-05	0.000834423	0.103528	0.917544	0.00177957	0.00113132	1.57301	0.115718
rs75150279	11	60416319	0.000885547	0.00117214	0.755493	0.449954	0.000271866	0.00158892	0.171101	0.864144
rs11230442	11	60427892	-0.000118483	0.000435194	-0.272253	0.785428	-0.000222738	0.000589906	-0.377582	0.705742
rs77832205	11	60446786	0.00088893	0.000891927	0.99664	0.31894	0.000676355	0.00120953	0.559189	0.576033
rs17628064	11	60457550	0.000481403	0.00150359	0.32017	0.74884	-0.00109617	0.00203822	-0.537806	0.590712
rs117175812	11	60463563	0.000777543	0.001248	0.623031	0.533265	0.00115264	0.00169134	0.681492	0.495561
rs117054812	11	60484385	0.00195546	0.00183724	1.06435	0.287171	-0.000301949	0.00249033	-0.121248	0.903494
rs1108265	11	60487391	-0.00103205	0.000706627	-1.46053	0.144147	0.000798702	0.000957973	0.833741	0.404427
rs612342	11	60495124	-3.97e-05	0.000508628	-0.0780296	0.937805	-0.00156955	0.000689578	-2.2761	0.0228406
rs7113387	11	60499487	0.00203797	0.00147754	1.37929	0.167805	0.00423629	0.00200258	2.11541	0.0343954
rs117959266	11	60501102	-0.000946556	0.0013632	-0.694364	0.487454	-0.00245501	0.00184783	-1.32859	0.183985
rs55738317	11	60507592	-9.74e-07	0.000690584	-0.00141093	0.998874	0.00088711	0.00093613	0.947636	0.343316
rs117669735	11	60508690	1.85e-05	0.00130098	0.0142376	0.98864	-0.00185186	0.00176297	-1.05042	0.293527
rs117718936	11	60510525	-0.000597735	0.00129256	-0.462442	0.643764	0.00338471	0.00175237	1.9315	0.053422
rs78596325	11	60513358	-8.7e-05	0.000743344	-0.116997	0.906863	0.000705409	0.00100767	0.700041	0.483902
rs61898829	11	60514367	1.54e-05	0.000804534	0.0191101	0.984753	-0.00120847	0.00109055	-1.10813	0.267806
rs72912868	11	60515801	0.00184997	0.00139793	1.32336	0.185716	0.00359331	0.00189561	1.89559	0.0580149
rs117633288	11	60516741	0.000468954	0.00171625	0.273243	0.784667	-0.00193353	0.00232819	-0.830489	0.406263
rs7948556	11	60517887	-7.41e-05	0.00051502	-0.143952	0.885539	-0.000227813	0.000698294	-0.326242	0.744242
rs73495009	11	60519656	0.0025105	0.0012001	2.09191	0.0364476	0.00276579	0.00162727	1.69965	0.0891983
rs117904287	11	60520110	0.00164752	0.00215817	0.763388	0.445233	0.00652415	0.00292587	2.22981	0.0257605
rs10736710	11	60521225	-0.00053829	0.000481389	-1.1182	0.263481	0.00130328	0.000652755	1.99659	0.0458711
rs4938977	11	60521424	-0.000803257	0.000438763	-1.83073	0.0671416	-0.000868492	0.000594819	-1.46009	0.144265
rs73495012	11	60521884	0.00299293	0.00123707	2.41937	0.015548	0.00256282	0.0016771	1.52813	0.126482
rs35212454	11	60522608	0.0010754	0.000482811	2.22737	0.0259232	-0.000484763	0.000654342	-0.74084	0.458791
rs61898833	11	60525462	-0.000781062	0.000992418	-0.787029	0.431265	-0.00133869	0.00134541	-0.995008	0.319733
rs11230463	11	60526252	0.000702527	0.0009554	0.735322	0.462144	8.94e-05	0.00129508	0.0690184	0.944975
rs11230466	11	60528162	-0.000538782	0.000438568	-1.2285	0.219259	0.00101492	0.000594406	1.70745	0.0877399
rs12363342	11	60531264	-0.000434456	0.000437758	-0.992457	0.320975	0.00111311	0.000593466	1.8756	0.0607109
rs1032939	11	60531346	6.86e-05	0.000426495	0.160953	0.87213	-0.00091429	0.000578136	-1.58145	0.113777
rs78177330	11	60531577	-0.00218152	0.00140253	-1.55542	0.119848	0.00181569	0.00190118	0.955028	0.339564
rs1395398	11	60532723	0.00121844	0.00162083	0.751738	0.452209	-0.00150163	0.00219752	-0.683328	0.4944
rs4939450	11	60534901	0.000766668	0.00063104	1.21493	0.224395	0.0001556	0.000855421	0.181899	0.855662
rs7117409	11	60536854	-0.000353131	0.000512295	-0.689312	0.490628	0.000104157	0.000694632	0.149946	0.880808
rs4939451	11	60537069	0.000592774	0.000459173	1.29096	0.196719	-0.00038758	0.000622439	-0.622679	0.533496
rs115197709	11	60539088	0.0037964	0.0018644	2.03626	0.0417256	0.00307755	0.00252796	1.21741	0.22345
rs11230472	11	60540224	-0.000324356	0.000528364	-0.613888	0.53929	0.00058903	0.000716133	0.822515	0.410784
rs59086786	11	60542895	0.00344662	0.00172809	1.99447	0.0461018	0.00440219	0.00234331	1.87862	0.0602974
rs7120524	11	60542953	-0.000620338	0.000430904	-1.43962	0.149977	-0.000537334	0.000584165	-0.919833	0.357661
rs72914918	11	60547101	0.000518759	0.000701192	0.739824	0.459407	0.000687039	0.000950515	0.722807	0.469799
rs2089343	11	60547604	0.000230484	0.000608498	0.378776	0.704854	-0.00106207	0.000825014	-1.28733	0.197979
rs72914920	11	60550325	0.000667915	0.000514466	1.29827	0.194196	0.00120251	0.000697476	1.72409	0.0846924
rs11602321	11	60558375	-0.000714527	0.000436097	-1.63846	0.101327	-0.00091615	0.000591215	-1.54961	0.121237
rs4938980	11	60563235	0.000346747	0.000806632	0.429871	0.66729	-0.000756225	0.00109344	-0.691603	0.489187
rs12419635	11	60565921	0.00033993	0.000726757	0.467736	0.639974	0.00141467	0.000985718	1.43517	0.15124
rs11230483	11	60567230	-0.000501478	0.000428256	-1.17098	0.241609	-0.000911105	0.000580509	-1.56949	0.116534
rs72914967	11	60570907	0.000301592	0.00189939	0.158784	0.873839	-0.00297074	0.0025746	-1.15387	0.248556
rs76736235	11	60573542	-0.00170606	0.00158156	-1.07871	0.280716	0.00161995	0.00214533	0.755106	0.450186
rs116913507	11	60577165	-2.42e-05	0.000894467	-0.0270784	0.978397	-0.000568021	0.00121223	-0.468576	0.639373
rs61897651	11	60578860	3.67e-05	0.000556011	0.0660406	0.947346	-0.0010039	0.000753736	-1.3319	0.182895
rs488483	11	60592227	0.000481371	0.000527117	0.913214	0.361131	0.000950129	0.000714643	1.32952	0.183679
rs76197319	11	60599219	0.000770354	0.000905379	0.850864	0.394846	0.000383761	0.00122734	0.312677	0.754527
rs117850527	11	60602180	0.000871259	0.00125876	0.692157	0.488839	0.000690594	0.00170648	0.40469	0.685706
rs484509	11	60603209	0.000782094	0.000675031	1.1586	0.246619	0.000143098	0.000915062	0.156381	0.875733
rs558584	11	60608654	0.000288098	0.000435799	0.661081	0.508561	0.000457736	0.000590861	0.774693	0.438522
rs591955	11	60608839	-0.000675822	0.000579527	-1.16616	0.24355	0.000892166	0.000785563	1.1357	0.256082
rs2074422	11	60609972	-0.000134445	0.000516029	-0.260537	0.794449	-0.000638312	0.00069946	-0.912579	0.361465
rs2074421	11	60610056	0.00073336	0.000676979	1.08328	0.278684	0.000147465	0.000917624	0.160703	0.872327
rs41474146	11	60623148	0.000188901	0.00065672	0.287643	0.77362	0.0012714	0.000890162	1.42828	0.153213
rs117566381	11	60638753	0.00396053	0.00128084	3.09213	0.00198743	0.00129147	0.00173587	0.74399	0.456883
rs7946859	11	60640227	0.000461787	0.000434033	1.06395	0.287354	0.00013248	0.000588463	0.225128	0.82188
rs514524	11	60645214	-0.000463922	0.000467338	-0.99269	0.320862	0.000133151	0.000633594	0.210152	0.833549
rs76360486	11	60656200	-0.00111891	0.00184295	-0.60713	0.543765	-0.00384939	0.00249793	-1.54103	0.12331
rs1804972	11	60658301	0.00125451	0.00109445	1.14625	0.251693	0.00273285	0.00148376	1.84184	0.0654998
rs116945051	11	60664620	0.00141186	0.00173886	0.811948	0.416822	-0.00243785	0.00235684	-1.03437	0.300963
rs118030602	11	60672483	0.00274593	0.00135599	2.02504	0.0428644	0.000502199	0.00183812	0.273213	0.78469
rs72916996	11	60682942	0.00147336	0.00141569	1.04073	0.298	0.000760929	0.00192155	0.395997	0.692107
rs75070807	11	60689534	-0.00131653	0.00115138	-1.14343	0.252859	0.000784554	0.00156109	0.502567	0.615269
rs628632	11	60693219	-0.000110931	0.00050222	-0.220881	0.825185	0.000583029	0.000680788	0.856403	0.391776
rs61751216	11	60696399	0.00082561	0.00109931	0.751026	0.452638	-0.00185278	0.00149148	-1.24225	0.214147
rs12285289	11	60697772	-0.000553239	0.00148929	-0.371479	0.710281	-0.00271309	0.00201909	-1.34372	0.179041
rs2285733	11	60699230	-5.21e-05	0.00209235	-0.0248811	0.98015	-0.00409718	0.00283515	-1.44514	0.14842
rs61745629	11	60699533	-0.00219002	0.00166545	-1.31497	0.18852	0.00067009	0.00225798	0.296765	0.766646
rs524523	11	60703403	-0.000594313	0.00148363	-0.40058	0.68873	-0.00305771	0.00201162	-1.52002	0.128506
rs61755079	11	60703882	0.000366935	0.000839712	0.436977	0.662128	-0.000140775	0.00113837	-0.123663	0.901582
rs2469887	11	60704213	0.000368953	0.000430814	0.856409	0.391772	-0.000195734	0.000584016	-0.335152	0.737511
rs78193365	11	60709520	-0.000525596	0.00187024	-0.281032	0.778686	-0.0037733	0.00253572	-1.48806	0.136737
rs522141	11	60713077	0.000274336	0.000427005	0.642465	0.520572	-0.0001578	0.000578919	-0.272577	0.785179
rs11605460	11	60715956	-0.00123537	0.00110905	-1.11389	0.265326	0.000748066	0.00150392	0.497412	0.618899
rs76228369	11	60716460	-0.000457846	0.00173019	-0.264621	0.791301	-0.00165994	0.00234553	-0.707702	0.479131
rs150370599	11	60718792	-0.000143005	0.000788619	-0.181336	0.856104	-0.000237937	0.0010691	-0.222558	0.82388
rs9667807	11	60727698	3.05e-05	0.000493518	0.0617021	0.9508	0.000952529	0.000669135	1.42352	0.154586
rs473756	11	60728321	0.00032046	0.000430817	0.743842	0.456973	-0.000315238	0.000584924	-0.538939	0.58993
rs17751553	11	60729088	0.000712291	0.000679548	1.04818	0.294555	-0.000948548	0.00092129	-1.02959	0.303205
rs113460854	11	60739083	-0.000300096	0.00186488	-0.16092	0.872156	-0.00263578	0.00252737	-1.0429	0.296997
rs79133440	11	60744268	-0.00139435	0.00109514	-1.27322	0.202942	-0.000135634	0.0014842	-0.0913852	0.927187
rs11230548	11	60751569	-0.000951053	0.000503804	-1.88774	0.0590615	0.000617854	0.000683534	0.903912	0.366043
rs72922418	11	60753940	0.00168188	0.000950651	1.76919	0.0768635	0.00425241	0.001289	3.299	0.000970421
rs77084418	11	60755419	-0.00123019	0.00115927	-1.06117	0.288614	0.000426781	0.00157173	0.271535	0.78598
rs12418914	11	60755517	-0.000425006	0.000533944	-0.795975	0.426047	-0.000180288	0.000723912	-0.249046	0.803325
rs79881619	11	60757431	0.00248859	0.00110506	2.25199	0.0243238	0.000101352	0.0014984	0.0676402	0.946072
rs7125778	11	60757633	0.00118294	0.000777806	1.52086	0.128295	0.0020405	0.00105453	1.93499	0.0529926
rs17824933	11	60760612	-0.00082274	0.00050878	-1.61708	0.105861	0.000254467	0.00068972	0.368942	0.712171
rs11230554	11	60760907	0.000307924	0.000865539	0.355759	0.722021	-0.00196613	0.0011735	-1.67544	0.0938498
rs11230556	11	60765984	-0.000199473	0.000513743	-0.388274	0.697813	-0.00258548	0.000696324	-3.71304	0.000204822
rs2237998	11	60772921	0.00109479	0.00170541	0.641954	0.520903	0.00146704	0.00231076	0.634872	0.525512
rs10897132	11	60773125	0.000504348	0.000727999	0.692786	0.488444	-0.000116821	0.000987071	-0.118351	0.905789
rs139918339	11	60775227	0.000738282	0.000984178	0.750151	0.453164	0.000891574	0.00133475	0.667974	0.504151
rs61899223	11	60776103	0.000476426	0.000626724	0.760184	0.447145	0.00268763	0.000849706	3.16301	0.00156161
rs2074225	11	60776306	0.000349484	0.000434472	0.804388	0.421173	1.98e-05	0.000588838	0.0336918	0.973123
rs12360861	11	60777073	-0.000229628	0.000546887	-0.419882	0.674572	-0.00248838	0.000741621	-3.35533	0.00079281
rs79460410	11	60777914	0.00445365	0.00126671	3.51592	0.000438305	0.00115502	0.00171715	0.672636	0.501179
rs73478336	11	60778718	0.000883131	0.0014624	0.603892	0.545916	-0.000262106	0.00198363	-0.132134	0.894878
rs117453032	11	60779449	0.00183334	0.001179	1.555	0.119947	0.000624526	0.00159841	0.390716	0.696008
rs34993077	11	60783677	-0.00145602	0.00154765	-0.940798	0.346809	-0.000736482	0.00209842	-0.35097	0.725611
rs2074231	11	60784934	0.000196599	0.000449141	0.437721	0.661589	0.00023145	0.000609015	0.380041	0.703915
rs61755080	11	60785263	0.000276197	0.000905694	0.304956	0.7604	0.000698465	0.00122788	0.568839	0.569466
rs2074233	11	60785464	-0.000360313	0.000497486	-0.724269	0.468901	0.000514796	0.000674389	0.763352	0.445254
rs4939487	11	60786243	0.000175155	0.00125084	0.140029	0.888637	-0.00115701	0.00169546	-0.682418	0.494976
rs3016162	11	60793184	0.000408661	0.000893468	0.457387	0.647393	0.000574055	0.00121118	0.473962	0.635528
rs4939490	11	60793651	0.000173632	0.000436549	0.397738	0.690823	0.00170745	0.000591804	2.88516	0.00391246
rs60482920	11	60805585	0.000413491	0.0019716	0.209724	0.833884	-0.000469576	0.00267122	-0.175791	0.860458
rs117813793	11	60809542	0.00192105	0.00132675	1.44794	0.147635	0.00178507	0.0017987	0.992423	0.320992
rs55661383	11	60813114	-0.000709614	0.000780372	-0.909327	0.363178	-0.00339202	0.00105776	-3.2068	0.00134233
rs111543883	11	60813338	0.00358273	0.00138893	2.57948	0.00989544	0.00145482	0.00188307	0.772579	0.439772
rs75813533	11	60818949	0.00116676	0.0012094	0.964748	0.334672	0.00133489	0.00163937	0.81427	0.415491
rs175107	11	60819711	-0.000794699	0.000834004	-0.952873	0.340655	2.6e-06	0.00113017	0.00230307	0.998162
rs117645775	11	60820889	-0.00281533	0.00171928	-1.6375	0.101527	-0.00123466	0.00233042	-0.5298	0.596251
rs72928596	11	60821338	0.000491662	0.000815897	0.602603	0.546773	-0.000461348	0.00110618	-0.417065	0.676631
rs175113	11	60825070	-0.000101168	0.000433563	-0.233341	0.815497	-0.000728378	0.000587747	-1.23927	0.215246
rs60282370	11	60825154	-0.0027474	0.00181009	-1.51782	0.12906	-0.0025132	0.00245391	-1.02416	0.30576
rs175121	11	60829634	-0.000115459	0.000493732	-0.233851	0.815101	0.000288219	0.000669607	0.43043	0.666883
rs650258	11	60832282	0.000199131	0.000441246	0.451292	0.651779	-0.000319811	0.000598355	-0.534485	0.593007
rs175128	11	60833774	-0.000206655	0.000502022	-0.411645	0.6806	-0.000163186	0.000680564	-0.239781	0.8105
rs11601370	11	60834043	0.000582031	0.000667184	0.872369	0.383008	-0.000775449	0.000904852	-0.85699	0.391451
rs79656916	11	60834226	0.00148179	0.00202735	0.7309	0.464841	0.00314105	0.00274891	1.14265	0.253184
rs175129	11	60835322	0.000165297	0.000429735	0.384648	0.700499	0.000357127	0.0005826	0.612988	0.539885
rs2905500	11	60835769	-0.00114325	0.0019357	-0.590614	0.554779	-0.0027988	0.00262493	-1.06624	0.286316
rs11230584	11	60836117	0.000840076	0.000588144	1.42835	0.153192	0.00275349	0.000797312	3.45347	0.000553505
rs175131	11	60836519	0.000658269	0.000743692	0.885136	0.376084	-0.00161918	0.00100817	-1.60605	0.108263
rs117378168	11	60838674	-0.000786536	0.00115783	-0.679322	0.496935	-0.00192206	0.00156885	-1.22514	0.220524
rs886264	11	60839365	0.000645191	0.00135516	0.476099	0.634005	-0.00132609	0.00183713	-0.721826	0.470402
rs3016166	11	60857197	-0.000583861	0.000728571	-0.801378	0.422913	0.000148722	0.000987722	0.150571	0.880315
rs612415	11	60859886	-6.08e-05	0.000445006	-0.136726	0.891247	-0.000717418	0.000603404	-1.18895	0.23446
rs11537202	11	60863703	-0.000255087	0.000455733	-0.559729	0.575665	0.000371823	0.00061775	0.601899	0.547242
rs79293969	11	60874087	0.000596403	0.00122258	0.487824	0.625675	0.00213902	0.00165718	1.29076	0.196787
rs3862667	11	60875029	-0.000398281	0.000498604	-0.798793	0.424411	0.000855437	0.000675976	1.26548	0.205699
rs77696239	11	60875201	-0.00225591	0.00136738	-1.6498	0.0989841	-0.0012874	0.00185357	-0.694553	0.487336
rs75279680	11	60882975	0.00125765	0.00195009	0.644918	0.518981	0.00267588	0.00264438	1.01191	0.31158
rs2241002	11	60886913	-0.000465133	0.000553068	-0.841006	0.400345	0.000684896	0.000749722	0.913532	0.360963
rs117646548	11	60890408	0.00356961	0.00183678	1.94341	0.0519681	0.00361744	0.00248957	1.45304	0.146213
rs12364244	11	60891147	-0.00146393	0.000680303	-2.15188	0.0314079	-0.00126594	0.000922895	-1.3717	0.170157
rs637186	11	60892606	0.00168144	0.000750672	2.23992	0.025097	0.00100511	0.00101771	0.987625	0.323337
rs2229177	11	60893235	-2.64e-05	0.000425622	-0.0620407	0.95053	0.0012244	0.000576912	2.12233	0.0338111
rs74978888	11	60897496	0.000626822	0.00208021	0.301325	0.763167	0.00159941	0.00282045	0.567078	0.570662
rs754382	11	60899767	0.000385784	0.00044536	0.866229	0.386365	2.39e-05	0.000603671	0.0396245	0.968393
rs117231827	11	60899932	-0.000801226	0.0016773	-0.477687	0.632873	0.00172661	0.00227434	0.759169	0.447752
Affx-35641067	11	60906279	-0.00155794	0.000899394	-1.73221	0.0832379	-0.00163864	0.00121944	-1.34377	0.179024
rs611706	11	60908247	-0.000102956	0.00042628	-0.241521	0.809151	0.00124511	0.000578035	2.15403	0.0312382
rs479966	11	60912581	-0.000380704	0.000825829	-0.460996	0.644802	-0.00209913	0.00111946	-1.87513	0.0607757
rs612822	11	60912840	0.000679909	0.000434203	1.56588	0.117378	-0.000901965	0.000588587	-1.53242	0.125419
rs12805902	11	60913503	0.000335908	0.00100074	0.335659	0.737128	-0.00343394	0.00135639	-2.53168	0.0113522
rs76689084	11	60914411	-0.00145622	0.000687222	-2.119	0.0340913	-0.00134793	0.000931751	-1.44667	0.147991
rs616547	11	60926956	0.000690768	0.000435998	1.58434	0.113117	-0.00118369	0.000591018	-2.00279	0.0452007
rs117332914	11	60932386	-0.00150409	0.00142429	-1.05603	0.290954	-0.00202049	0.00193192	-1.04585	0.295633
rs657840	11	60937499	0.000873185	0.000434055	2.01169	0.0442534	-0.00111864	0.000588522	-1.90077	0.0573337
rs670873	11	60942317	0.000906254	0.000434012	2.08809	0.0367909	-0.00114368	0.000588418	-1.94365	0.0519381
rs603527	11	60951746	0.000123315	0.000427763	0.288278	0.773134	-0.00171819	0.0005797	-2.96394	0.00303756
rs641695	11	60957072	5.83e-05	0.000426539	0.136743	0.891234	-0.00158372	0.000578201	-2.73906	0.00616193
rs61899464	11	60962459	-0.00068526	0.000671981	-1.01976	0.307843	0.00259808	0.000910873	2.8523	0.00434066
rs11230633	11	60965461	0.000609385	0.000448756	1.35794	0.174482	-0.000818967	0.000608196	-1.34655	0.178126
rs78243949	11	61014695	-0.00136173	0.0013801	-0.986686	0.323797	-0.000238066	0.00187124	-0.127224	0.898763
rs11230646	11	61023970	0.00141657	0.00125755	1.12645	0.259977	0.00304866	0.00170442	1.78868	0.0736677
rs117537793	11	61044208	0.000848112	0.0013585	0.6243	0.532431	0.000332452	0.001842	0.180484	0.856773
rs117994695	11	61045821	-0.000685568	0.00146876	-0.466767	0.640667	-0.0051247	0.00199158	-2.57318	0.0100773
rs6591651	11	61058867	-0.000712866	0.000623718	-1.14293	0.253068	0.00300567	0.00084552	3.55482	0.0003783
rs75670162	11	61060053	0.000460582	0.00149435	0.308216	0.757918	-0.000138143	0.00202587	-0.0681897	0.945635
rs10897150	11	61063156	0.00327765	0.0021226	1.54417	0.122548	0.00288806	0.00287893	1.00317	0.31578
rs118152230	11	61083472	0.00141972	0.00116774	1.21579	0.224067	-0.000292885	0.00158318	-0.184998	0.853231
rs28720292	11	61089305	-8.29e-07	0.00160021	-0.000518175	0.999587	-0.00195824	0.00216967	-0.902552	0.366764
rs28720269	11	61095296	0.000294852	0.00114756	0.256938	0.797227	-0.00173615	0.00155568	-1.11601	0.264418
rs17549396	11	61095347	0.000191274	0.00107003	0.178757	0.858129	-0.000525835	0.00145145	-0.362283	0.717141
rs28720266	11	61095568	-0.000444968	0.00162031	-0.274619	0.783609	0.00379093	0.00219616	1.72616	0.0843193
rs35723406	11	61111346	-0.000832873	0.000635145	-1.31131	0.189754	0.00289062	0.00086097	3.3574	0.000786888
rs117520746	11	61113588	0.000292105	0.00156681	0.186433	0.852106	-0.000277748	0.00212368	-0.130786	0.895944
rs4939517	11	61126858	-0.000920689	0.00061393	-1.49966	0.133702	0.00346551	0.000832252	4.16401	3.13e-05
rs72929132	11	61158540	0.00236768	0.00142833	1.65765	0.0973885	-0.000357379	0.00193658	-0.184541	0.853589
rs78053849	11	61159571	-0.00118981	0.00119302	-0.997314	0.318613	0.00372467	0.00161723	2.30311	0.0212731
rs10750955	11	61159661	-0.00079566	0.0006123	-1.29946	0.193786	0.0030897	0.000829966	3.72269	0.000197148
rs10897158	11	61165741	-0.000535517	0.000585304	-0.914938	0.360225	0.00293705	0.000793191	3.70283	0.00021325
rs17156014	11	61183329	0.000269903	0.00127085	0.212381	0.83181	-0.00137302	0.00172238	-0.797168	0.425354
rs80264062	11	61183554	0.00129202	0.000837644	1.54244	0.122967	-0.00131539	0.00113553	-1.15839	0.246704
Affx-52325642	11	61187370	0.00207108	0.00212646	0.973958	0.330078	0.0025849	0.00288551	0.895822	0.370348
rs79387516	11	61198414	0.000972285	0.000653908	1.48688	0.137046	-0.00183601	0.000886525	-2.07102	0.038358
rs112606325	11	61205343	0.00142153	0.00160048	0.888194	0.374437	-0.00177447	0.00216973	-0.817833	0.413453
rs3017602	11	61206798	-0.000495379	0.000580982	-0.852658	0.39385	0.00293286	0.000787579	3.72389	0.000196214
rs1377456	11	61215052	-0.000482242	0.000581499	-0.829309	0.40693	0.00305215	0.000788197	3.87232	0.000107825
rs117223030	11	61216878	0.00188202	0.00174516	1.07842	0.280845	0.00447035	0.00236533	1.88995	0.0587659
rs3019200	11	61249383	-0.00110467	0.000532133	-2.07593	0.0379016	0.00136959	0.000721286	1.89882	0.0575889
rs12787061	11	61257355	-0.000959459	0.000924458	-1.03786	0.299335	-0.00195525	0.00125328	-1.56011	0.118735
rs7117496	11	61257423	-0.000898507	0.000925685	-0.97064	0.331728	-0.00210383	0.00125493	-1.67646	0.0936499
rs12786837	11	61263194	0.00221952	0.00122898	1.80599	0.0709216	-0.00102029	0.00166633	-0.612297	0.540342
rs2924447	11	61263673	-0.000914376	0.000605956	-1.50898	0.131305	0.00223853	0.000821598	2.7246	0.00643832
rs115239967	11	61265537	-0.000850521	0.000924445	-0.920035	0.357555	-0.00152205	0.00125321	-1.21452	0.224549
rs7125196	11	61272565	0.00016973	0.000669415	0.25355	0.799844	-0.000398387	0.000907657	-0.438918	0.660721
rs1057544	11	61281373	5.51e-05	0.000613898	0.0897707	0.928469	0.000655628	0.000832014	0.788002	0.430696
rs2924439	11	61281430	-0.000347799	0.000473083	-0.735176	0.462233	0.00192015	0.000641284	2.99423	0.0027516
rs80074300	11	61289183	-0.000318864	0.00124868	-0.25536	0.798445	0.000214052	0.00169311	0.126425	0.899396
rs117302503	11	61298873	-0.00121254	0.0015838	-0.765585	0.443924	-0.00392915	0.0021467	-1.83032	0.0672037
rs11230735	11	61302244	0.00114528	0.000540231	2.11998	0.0340083	-0.00299784	0.000732387	-4.09325	4.25e-05
rs73496255	11	61307238	-0.00161348	0.000865365	-1.86451	0.0622515	0.00166803	0.00117314	1.42186	0.155069
rs3017599	11	61316307	-0.00022804	0.00106347	-0.214431	0.830211	0.00362829	0.00144195	2.51624	0.0118618
rs441938	11	61317387	-0.000339515	0.000455064	-0.746081	0.455619	0.00139671	0.000616906	2.26406	0.0235711
rs57058363	11	61317467	0.000204462	0.00138848	0.147256	0.88293	0.00429741	0.00188301	2.2822	0.0224779
rs431631	11	61323345	-0.000619686	0.000667615	-0.928208	0.3533	0.000200377	0.000904976	0.221417	0.824768
rs418308	11	61326214	-0.000565534	0.00053631	-1.05449	0.29166	0.00067729	0.000726489	0.932278	0.351193
rs76858238	11	61327838	0.000277926	0.00148487	0.187172	0.851526	0.00355141	0.00201361	1.76371	0.0777826
rs72914262	11	61333948	0.000406088	0.00149681	0.271301	0.78616	0.0029832	0.00203026	1.46937	0.141734
rs78615324	11	61335800	-0.00110108	0.00180112	-0.611335	0.540978	0.0037891	0.00244125	1.55211	0.120636
rs118173529	11	61337636	0.000636913	0.00142363	0.447386	0.654596	-0.00296705	0.00193045	-1.53697	0.124301
rs198747	11	61338245	-0.000587072	0.000680968	-0.862114	0.388625	0.000176403	0.000923173	0.191083	0.848461
rs75033012	11	61347033	0.000449729	0.00109241	0.411685	0.68057	0.0039382	0.00148109	2.65899	0.00783802
rs11230745	11	61355488	0.000657039	0.00153433	0.428226	0.668487	0.00424017	0.00208059	2.03797	0.0415543
rs1639892	11	61370853	0.000257211	0.000984908	0.261152	0.793975	0.00219668	0.00133528	1.6451	0.0999494
rs74894881	11	61374393	-0.00292839	0.00141832	-2.06468	0.0389537	-7.99e-06	0.00192243	-0.00415461	0.996685
rs198746	11	61376970	0.000456316	0.000531279	0.8589	0.390396	-0.00148588	0.00072051	-2.06226	0.0391839
rs2429862	11	61379646	0.000440634	0.000477227	0.923322	0.35584	-0.000744689	0.000647054	-1.15089	0.249778
rs12786457	11	61382201	-0.001739	0.00154692	-1.12417	0.260942	-1.06e-05	0.00209674	-0.00507336	0.995952
rs112272113	11	61386052	-0.0010156	0.00156362	-0.649517	0.516004	-0.00175978	0.00211896	-0.830493	0.406261
rs117599128	11	61387660	0.000537213	0.00109384	0.491126	0.623338	-0.00361628	0.00148293	-2.43861	0.0147446
rs198754	11	61388865	0.00124764	0.000670119	1.86181	0.0626301	0.000286045	0.0009083	0.314923	0.75282
rs1495941	11	61390368	-0.000415222	0.000554803	-0.748413	0.454212	0.000978719	0.000752007	1.30148	0.193097
rs72914300	11	61395430	0.00193021	0.000886792	2.17662	0.0295098	0.000260256	0.00120219	0.216485	0.82861
rs12806760	11	61399638	-0.00033919	0.000459306	-0.738485	0.460221	-0.00117987	0.000622721	-1.89471	0.0581322
rs66905042	11	61407403	0.000916251	0.000633378	1.44661	0.148007	-0.00161282	0.00085867	-1.87828	0.0603438
rs75671737	11	61410500	-0.000738541	0.00109283	-0.675804	0.499165	0.00148438	0.00148156	1.0019	0.31639
rs12805941	11	61411701	-0.000116877	0.000717793	-0.162828	0.870654	0.000520843	0.000972953	0.535321	0.592428
rs1692120	11	61417472	3.66e-06	0.000427064	0.00857036	0.993162	-0.00175297	0.000578955	-3.02781	0.00246353
rs117959692	11	61420806	0.00112821	0.000734461	1.5361	0.124514	-0.00074683	0.000995774	-0.75	0.453256
rs79286586	11	61440762	0.000605524	0.00108905	0.55601	0.578205	-0.00319544	0.00147618	-2.16467	0.0304139
rs78763563	11	61441116	-0.00126338	0.00129585	-0.974945	0.329588	-0.00183356	0.00175619	-1.04406	0.29646
rs60399071	11	61443155	-0.000376515	0.000607576	-0.6197	0.535456	-0.000661174	0.00082359	-0.802795	0.422094
rs872456	11	61446983	0.00201204	0.000851626	2.36258	0.0181488	0.00282585	0.00115478	2.44708	0.0144024
rs117609511	11	61447355	0.000608366	0.00155532	0.391152	0.695685	-0.00146138	0.00210804	-0.693242	0.488158
rs4963307	11	61454190	0.000294442	0.000426193	0.690865	0.489651	0.00119174	0.000577723	2.06283	0.0391298
rs116897102	11	61467301	-0.000963791	0.00120074	-0.802666	0.422169	0.00219302	0.00162741	1.34755	0.177804
rs17827918	11	61468165	5.76e-05	0.000703589	0.0819064	0.934721	0.000277792	0.000953797	0.291248	0.770862
rs72918076	11	61473187	-0.000165211	0.00102215	-0.161632	0.871596	0.000703557	0.00138614	0.507565	0.611759
rs198430	11	61487690	-0.000617853	0.000482152	-1.28145	0.200037	0.000960981	0.000653619	1.47025	0.141496
rs198426	11	61490486	0.000490472	0.000451189	1.08707	0.277009	-0.00190661	0.000611636	-3.11723	0.00182579
rs2013326	11	61501276	-0.000168478	0.000521112	-0.323306	0.746464	0.00100058	0.000706346	1.41656	0.156612
rs2240287	11	61505583	-3.04e-05	0.00061924	-0.0490235	0.960901	-0.000708624	0.000839436	-0.844167	0.398577
rs3741252	11	61511498	-0.00146406	0.000912938	-1.60368	0.108785	-0.00125295	0.00123747	-1.0125	0.311298
rs116846035	11	61514758	-0.00133685	0.00170092	-0.78596	0.431892	-0.00042618	0.00230501	-0.184893	0.853313
rs198421	11	61518237	0.00107758	0.000518938	2.0765	0.0378482	-0.00221351	0.000703404	-3.14685	0.00165053
rs198462	11	61524119	0.00056475	0.000426793	1.32324	0.185757	-0.00186424	0.0005786	-3.22199	0.00127318
rs198460	11	61524974	0.000517439	0.000426455	1.21335	0.224998	-0.00188616	0.000578186	-3.2622	0.00110564
rs198472	11	61527266	-0.000541525	0.000489301	-1.10673	0.268411	0.00115603	0.000663355	1.7427	0.0813873
rs2071212	11	61530837	0.000212102	0.000455909	0.465229	0.641768	0.000979729	0.000617993	1.58534	0.11289
rs10792318	11	61531443	-0.000955633	0.000491625	-1.94383	0.0519173	0.00113159	0.000666441	1.69796	0.0895163
rs198467	11	61533908	0.000624686	0.000429695	1.45379	0.146006	-0.00200679	0.000582535	-3.44492	0.000571302
rs75158668	11	61545842	0.000411152	0.00172218	0.23874	0.811308	0.00183166	0.00233447	0.784613	0.432681
rs108499	11	61547237	-0.00178014	0.000450074	-3.95522	7.65e-05	0.00432031	0.000610094	7.08139	1.43e-12
rs509360	11	61548559	0.0010491	0.00045722	2.29451	0.0217618	-0.00110254	0.000619877	-1.77864	0.0753006
rs61747222	11	61548796	0.000128317	0.00145642	0.0881045	0.929794	-0.000896656	0.00197702	-0.453539	0.650161
rs174532	11	61548874	0.00100795	0.000466422	2.16103	0.0306939	-0.00356289	0.000632285	-5.63494	1.75e-08
rs174535	11	61551356	-0.00181378	0.000448516	-4.04395	5.26e-05	0.0043487	0.000607926	7.15334	8.49e-13
rs17762402	11	61553201	0.000291909	0.000797083	0.366221	0.7142	-0.00151046	0.00108066	-1.39771	0.1622
rs117110139	11	61557422	-0.00172643	0.00110839	-1.5576	0.119329	0.00356104	0.00150302	2.36926	0.0178244
rs102275	11	61557803	-0.00219577	0.000447243	-4.90957	9.13e-07	0.0042643	0.000606271	7.03365	2.02e-12
rs102274	11	61557826	-0.00202877	0.00044854	-4.52306	6.1e-06	0.00431343	0.000607972	7.09477	1.3e-12
rs174538	11	61560081	-0.00203485	0.000457893	-4.44395	8.84e-06	0.00442745	0.000620714	7.13284	9.85e-13
rs412334	11	61560261	0.000471377	0.000576624	0.817477	0.413657	-0.002837	0.000781765	-3.62897	0.000284603
rs4246215	11	61564299	-0.00205191	0.000444168	-4.61967	3.85e-06	0.00410738	0.000602047	6.82235	8.97e-12
rs174546	11	61569830	-0.00204552	0.000448733	-4.55844	5.16e-06	0.00424821	0.000608312	6.98361	2.88e-12
rs75938339	11	61570073	-0.000783009	0.00185369	-0.422405	0.67273	0.00193276	0.00251223	0.769343	0.441691
rs174547	11	61570783	-0.00210695	0.000448304	-4.69982	2.61e-06	0.00418425	0.000607978	6.88225	5.9e-12
rs174548	11	61571348	-0.00203284	0.00045963	-4.42277	9.75e-06	0.0039131	0.000623176	6.27929	3.41e-10
rs174549	11	61571382	-0.00186515	0.000461436	-4.04205	5.3e-05	0.00393041	0.000625593	6.2827	3.33e-10
rs174550	11	61571478	-0.00205749	0.000448176	-4.59081	4.42e-06	0.00424323	0.000607466	6.98513	2.85e-12
rs174570	11	61597212	-0.00270548	0.000636964	-4.24746	2.16e-05	0.00313674	0.000863636	3.63201	0.000281264
rs1535	11	61597972	-0.00203964	0.000447561	-4.55725	5.18e-06	0.00420918	0.00060668	6.93806	3.98e-12
rs61897793	11	61599347	-0.000899257	0.000543464	-1.65468	0.0979911	0.00409502	0.000736626	5.55915	2.71e-08
rs11230803	11	61599991	-0.000619009	0.00170955	-0.362089	0.717286	0.00548271	0.00231699	2.36631	0.0179672
rs140996326	11	61602053	0.000370974	0.00183249	0.202442	0.839571	-0.00575177	0.00248436	-2.3152	0.0206028
rs72920193	11	61602572	0.00285896	0.00190201	1.50313	0.132807	-0.00302415	0.00257828	-1.17293	0.240824
rs2072114	11	61605215	-0.00227519	0.000651476	-3.49237	0.000478831	0.00236888	0.000883179	2.68222	0.00731396
rs174583	11	61609750	-0.00200949	0.000447194	-4.49356	7.01e-06	0.00411754	0.000606068	6.79385	1.09e-11
rs117983270	11	61611710	-0.000801224	0.0011238	-0.712957	0.475873	0.00346091	0.00152302	2.2724	0.0230631
rs7935946	11	61615542	-0.00124518	0.00100695	-1.23658	0.216243	0.00237603	0.00136497	1.74072	0.0817343
rs174591	11	61617676	-0.00110714	0.000481457	-2.29957	0.0214732	0.00405182	0.000652564	6.20908	5.34e-10
rs174601	11	61623140	-0.0019579	0.000439916	-4.45062	8.57e-06	0.00409129	0.00059634	6.86066	6.87e-12
rs174609	11	61627811	-0.000491788	0.000429254	-1.14568	0.251928	0.00276239	0.000581944	4.74683	2.07e-06
rs174611	11	61627881	-0.00133721	0.000464409	-2.87937	0.00398493	0.00333362	0.000629494	5.29571	1.19e-07
rs12577276	11	61632310	0.000318309	0.00148666	0.214111	0.830461	0.00122338	0.00201503	0.607126	0.543768
rs472031	11	61638420	0.00179998	0.000745448	2.41462	0.015752	-0.000454219	0.00101136	-0.449116	0.653349
rs7481842	11	61639705	-0.00200083	0.000676711	-2.9567	0.00310974	0.00330538	0.000917596	3.60221	0.000315568
rs75306442	11	61641396	0.00093423	0.000543558	1.71873	0.0856644	0.000496456	0.000736936	0.673675	0.500518
rs7394871	11	61652514	-0.00261349	0.000925352	-2.82433	0.00473834	0.0025966	0.0012543	2.07016	0.0384383
rs1000778	11	61655305	5.2e-05	0.000489515	0.106281	0.915359	0.00193281	0.000663547	2.91284	0.00358181
rs174455	11	61656117	-0.00087857	0.000444506	-1.97651	0.048098	0.00314451	0.000602604	5.2182	1.81e-07
rs6591668	11	61661113	-0.000888153	0.00126383	-0.702747	0.482214	-0.00116187	0.00171335	-0.67813	0.49769
rs3815045	11	61669946	0.00049809	0.00144808	0.343966	0.730872	-0.000842548	0.00196303	-0.429208	0.667772
rs174471	11	61670037	0.000351138	0.000432016	0.81279	0.416339	-0.00313212	0.000585675	-5.34789	8.91e-08
rs174478	11	61678576	0.000401427	0.000432066	0.929087	0.352845	-0.0030985	0.00058549	-5.29215	1.21e-07
rs174479	11	61678754	-3.16e-05	0.000568278	-0.0555549	0.955696	0.0033422	0.000770407	4.33822	1.44e-05
rs61898566	11	61679961	-0.00200313	0.000935782	-2.14059	0.0323077	-0.00186089	0.0012687	-1.46677	0.142439
rs78156005	11	61685950	-0.00164353	0.000855549	-1.92102	0.0547299	-0.00271627	0.00115989	-2.34184	0.0191897
rs2521561	11	61685989	0.000585793	0.000426473	1.37357	0.169575	0.000218137	0.000578157	0.377297	0.705953
rs76133863	11	61687130	9.3e-05	0.00123265	0.0754306	0.939872	0.000198243	0.00167107	0.118632	0.905567
rs12420625	11	61690405	-0.00208704	0.0016138	-1.29325	0.195927	-0.00198288	0.00218795	-0.906272	0.364792
Affx-5598428	11	61692019	2.76e-05	0.000435447	0.063432	0.949423	0.000406882	0.000590408	0.689155	0.490726
rs11825591	11	61693684	-0.0033266	0.00128029	-2.59831	0.00936871	0.000954041	0.00173577	0.549637	0.582569
rs2521567	11	61699055	-4.71e-05	0.000435133	-0.108242	0.913804	0.000180141	0.000589837	0.305408	0.760055
rs79972157	11	61702467	-0.00161204	0.00139688	-1.15403	0.248491	-0.00241376	0.00189376	-1.27459	0.202456
rs2736601	11	61705521	-0.00129182	0.000863146	-1.49664	0.134489	0.00419098	0.00117015	3.58157	0.000341585
rs2521572	11	61711475	0.000242787	0.00104082	0.233266	0.815555	0.00264604	0.00141099	1.87531	0.0607515
rs12273597	11	61711621	-0.00306696	0.00139253	-2.20244	0.0276352	-9.8e-05	0.00188786	-0.0519099	0.958601
rs2727261	11	61712131	-0.000897146	0.000708686	-1.26593	0.20554	0.000977888	0.000960865	1.01772	0.308814
rs972355	11	61717337	-0.00122502	0.000460496	-2.66021	0.00780954	0.000682517	0.000624202	1.09342	0.274209
rs2736596	11	61719026	0.000341644	0.0010352	0.330026	0.74138	0.0024469	0.00140334	1.74363	0.0812253
rs1800007	11	61719387	-0.00120171	0.000460855	-2.60758	0.00911899	0.000656544	0.000624849	1.05072	0.293386
rs195166	11	61721584	-0.0014505	0.000769416	-1.8852	0.0594035	-0.000620009	0.00104298	-0.594458	0.552206
rs2736594	11	61722212	2.86e-05	0.000821001	0.0348589	0.972192	0.000935618	0.00111306	0.840579	0.400585
rs1801390	11	61727438	-0.00263549	0.0014273	-1.84648	0.0648236	0.000258729	0.0019355	0.133676	0.893659
rs195157	11	61727791	-0.00166005	0.000733833	-2.26216	0.0236883	-0.000977648	0.000994814	-0.982745	0.325734
rs149698	11	61730036	0.000554689	0.000455741	1.21711	0.223562	-0.00245399	0.000617898	-3.97152	7.14e-05
rs1800008	11	61730183	0.000191555	0.000514988	0.37196	0.709923	0.0034037	0.000698052	4.87599	1.08e-06
rs58357769	11	61730234	7.1e-05	0.000449686	0.157868	0.874561	0.00324174	0.000609672	5.31719	1.05e-07
rs17185413	11	61730553	0.000129264	0.000506069	0.255427	0.798393	0.00368209	0.000686004	5.36744	7.99e-08
rs146151945	11	61732811	-0.000174077	0.00126888	-0.137189	0.890881	0.00115395	0.0017215	0.670318	0.502655
rs76059597	11	61733349	-0.000999465	0.00114029	-0.876502	0.380758	0.00482755	0.00154596	3.12269	0.00179221
rs2073588	11	61736411	-0.000766969	0.000931115	-0.823711	0.410105	0.000460571	0.00126214	0.364913	0.715177
rs57398279	11	61739142	-0.000455162	0.000461401	-0.986479	0.323899	-0.000940447	0.000625464	-1.5036	0.132686
rs10792320	11	61746291	4.15e-05	0.000449588	0.0922634	0.926489	0.0028778	0.000609347	4.72276	2.33e-06
rs12575518	11	61748066	-0.000784423	0.000915273	-0.857037	0.391425	0.000562356	0.00124059	0.453298	0.650334
rs17156632	11	61748188	0.00160249	0.00172344	0.929823	0.352464	0.00162138	0.00233747	0.693647	0.487904
rs80343634	11	61753809	0.000741006	0.00166788	0.444279	0.656841	0.00203842	0.00226074	0.901659	0.367239
rs4963442	11	61768706	-0.00033564	0.000439428	-0.763811	0.444981	0.00289395	0.000595705	4.85802	1.19e-06
rs4963444	11	61773342	0.00136595	0.00127607	1.07043	0.284425	0.000858297	0.00172965	0.496226	0.619735
rs11230866	11	61784886	0.000119544	0.000431665	0.276937	0.781829	-0.000768702	0.000585273	-1.31341	0.189047
rs76590734	11	61788369	-0.00156232	0.00106705	-1.46415	0.143155	-0.00187909	0.0014467	-1.29888	0.193987
rs190721473	11	61788827	-0.00189118	0.000815168	-2.31999	0.0203418	-0.000633898	0.00110502	-0.573652	0.566204
rs78256861	11	61795357	-0.00121069	0.000730725	-1.65683	0.0975547	0.000810838	0.000990658	0.818485	0.413081
rs3019626	11	61808272	-0.000365328	0.000509942	-0.716411	0.473738	-0.00127433	0.000691353	-1.84324	0.0652943
rs35374221	11	61808938	-0.00019647	0.000523932	-0.37499	0.707668	0.0018022	0.000710033	2.53819	0.0111434
rs259874	11	61811441	-0.00084588	0.000674484	-1.25411	0.209802	0.000708106	0.00091447	0.774335	0.438733
rs78046245	11	61813351	0.000884889	0.00113952	0.776544	0.437428	-0.00132577	0.0015448	-0.858217	0.390773
rs34848597	11	61817263	-0.000464857	0.000617158	-0.753222	0.451317	0.000679377	0.000836875	0.811802	0.416906
rs61896704	11	61818653	0.000243907	0.000629183	0.387657	0.69827	0.00120233	0.000852845	1.40979	0.158604
rs117534183	11	61822137	-0.00157923	0.000912253	-1.73113	0.0834302	-0.00146159	0.00123654	-1.182	0.237207
rs450402	11	61825568	0.000502957	0.000431639	1.16522	0.243929	-0.000390708	0.000585042	-0.667829	0.504243
rs12789400	11	61832078	-0.000154313	0.000518456	-0.29764	0.765978	-0.000340879	0.000702796	-0.485033	0.627653
rs2926520	11	61835423	0.000130055	0.00101886	0.127648	0.898428	0.000323914	0.00138117	0.234522	0.81458
rs112374025	11	61846289	-0.00126408	0.00164597	-0.767984	0.442497	0.000701476	0.00223078	0.314452	0.753178
rs76103517	11	61849441	-0.000890733	0.00155166	-0.574051	0.565934	-0.00140427	0.0021045	-0.667269	0.504601
rs79880641	11	61856750	-0.000510132	0.000567091	-0.899559	0.368355	-0.000971522	0.000768611	-1.264	0.206232
rs117863042	11	61858570	0.00302161	0.00164905	1.83233	0.0669027	-0.00187974	0.00223499	-0.841053	0.400319
rs34685600	11	61870732	0.000224692	0.000532731	0.421774	0.673191	-0.000558098	0.000722587	-0.772361	0.439902
rs117856748	11	61873886	-0.00017382	0.00132577	-0.131108	0.89569	-0.00168982	0.00179728	-0.940206	0.347113
rs7935766	11	61881381	-0.000664975	0.000429632	-1.54778	0.121677	-0.00110719	0.000582856	-1.8996	0.0574867
rs3862390	11	61889595	-0.000570121	0.000454981	-1.25307	0.210182	0.000590741	0.000616964	0.957496	0.338318
rs72928167	11	61893539	0.00191118	0.000627479	3.0458	0.00232079	-0.000373326	0.000850539	-0.438929	0.660713
rs1628349	11	61894482	-0.00206226	0.00100672	-2.0485	0.0405121	0.00176782	0.0013647	1.2954	0.195184
rs3825035	11	61895476	-1.49e-05	0.000461774	-0.0322061	0.974308	-0.000711918	0.000626023	-1.13721	0.255452
rs1675131	11	61895741	-0.000864129	0.000461467	-1.87257	0.0611289	0.000795667	0.000625624	1.2718	0.203446
rs1792942	11	61898561	-0.00102246	0.000445094	-2.29717	0.0216098	0.00106413	0.000603307	1.76383	0.0777617
rs61893677	11	61899041	-0.00173758	0.00099412	-1.74786	0.0804899	0.00185429	0.00134811	1.37548	0.168985
rs7129085	11	61913196	-0.00109575	0.000440845	-2.48556	0.0129353	0.000989546	0.000597666	1.65568	0.0977871
rs35595038	11	61914369	-0.00177807	0.00093356	-1.90461	0.0568313	0.000950253	0.00126559	0.750836	0.452752
rs75523636	11	61933512	0.000818992	0.00103383	0.79219	0.42825	-0.000574607	0.00140115	-0.410098	0.681734
rs61748285	11	61934970	-0.0018712	0.00126005	-1.48503	0.137538	-0.000180567	0.00170838	-0.105695	0.915825
rs10897221	11	61939119	-0.000376078	0.00048182	-0.780536	0.435076	0.000547218	0.000653105	0.837871	0.402104
rs4963471	11	61941930	-0.000673119	0.000477908	-1.40847	0.158993	-0.00115396	0.00064787	-1.78116	0.0748871
rs17708945	11	61942029	-0.00172716	0.00123387	-1.39979	0.161576	-0.00140482	0.0016725	-0.839956	0.400934
rs72932073	11	61943818	0.00140686	0.000439899	3.19814	0.00138331	0.000149773	0.00059644	0.251112	0.801728
rs6591696	11	61948608	-0.00170509	0.000773851	-2.20338	0.0275688	0.000863669	0.00104895	0.823368	0.410299
rs71490355	11	61960675	0.00148562	0.00106524	1.39463	0.163128	0.000329622	0.00144385	0.228293	0.819418
rs11230976	11	61964308	0.00150102	0.000441279	3.40153	0.000670182	-0.000155759	0.000598232	-0.260365	0.794582
rs2853012	11	61969536	-0.00205643	0.000809375	-2.54077	0.0110614	-0.000498006	0.00109708	-0.453937	0.649874
rs1729388	11	61988127	0.000824114	0.000428432	1.92356	0.0544107	0.000280617	0.00058069	0.483248	0.62892
rs77181229	11	61999816	0.00288819	0.00207025	1.3951	0.162988	0.00161533	0.00280676	0.575516	0.564943
rs12788625	11	62001391	-0.000902423	0.000493851	-1.82732	0.0676531	0.000455626	0.000669537	0.680509	0.496183
Affx-5607137	11	62001414	-0.000938312	0.000496134	-1.89125	0.0585925	-0.000165624	0.000672486	-0.246287	0.805461
rs4122113	11	62003109	0.00104926	0.00115293	0.910088	0.362777	0.00331421	0.00156323	2.12011	0.0339979
rs2232950	11	62010863	-0.000576087	0.000451927	-1.27474	0.202404	-0.000289315	0.000612927	-0.472021	0.636912
rs79140993	11	62019506	-0.000324945	0.000973649	-0.333739	0.738577	0.00276935	0.00132113	2.0962	0.0360655
rs7104825	11	62026833	-0.000395477	0.000659203	-0.599932	0.548552	0.00201462	0.000893925	2.25369	0.0242167
rs11231002	11	62028465	0.000115061	0.000438721	0.262264	0.793118	-0.000256179	0.000594637	-0.430816	0.666603
rs11607261	11	62031859	0.000121621	0.000479715	0.253528	0.79986	0.000441383	0.000650403	0.67863	0.497373
rs77444497	11	62033894	-0.000889336	0.00115693	-0.768704	0.442069	0.00386353	0.00156838	2.46338	0.0137638
rs61896563	11	62034812	-0.00263771	0.00108041	-2.44138	0.0146316	0.00149144	0.00146523	1.01788	0.308734
rs117063624	11	62041370	-0.00154981	0.0012662	-1.22399	0.220958	-0.000596978	0.00171609	-0.34787	0.727938
rs7925016	11	62043929	8.08e-07	0.000520457	0.00155248	0.998761	-0.000907948	0.000705559	-1.28685	0.198148
rs117975396	11	62054497	0.0026745	0.0020773	1.28749	0.197925	0.000887509	0.00281641	0.315121	0.75267
rs111980715	11	62055425	0.000603842	0.00157097	0.384376	0.7007	0.00302903	0.00212898	1.42276	0.154806
rs11602307	11	62060546	0.00062069	0.000438052	1.41693	0.156503	-0.00035095	0.00059376	-0.591064	0.554478
rs2463834	11	62079969	-0.00112668	0.000565679	-1.99173	0.046401	0.000676716	0.000766876	0.882432	0.377544
rs113394924	11	62082293	-0.00045847	0.00118125	-0.388122	0.697926	0.000108108	0.00160068	0.0675391	0.946153
rs1406384	11	62083530	0.000193466	0.000669681	0.288893	0.772664	0.00171537	0.000907734	1.88972	0.0587958
rs10897253	11	62086073	0.000377363	0.000431979	0.873568	0.382354	-0.000459095	0.000585512	-0.784091	0.432987
rs66465638	11	62086629	0.000296202	0.000471401	0.628343	0.52978	-0.00055977	0.000639081	-0.875898	0.381086
rs2463822	11	62103420	0.000133394	0.000661667	0.201603	0.840227	0.0016506	0.000897075	1.83998	0.0657727
rs116996749	11	62132626	0.000955689	0.00108305	0.882403	0.37756	-0.000377735	0.00146809	-0.257297	0.796949
rs76903316	11	62149308	-0.000972893	0.000669478	-1.45321	0.146166	9.49e-05	0.000907496	0.104623	0.916675
rs4432028	11	62158661	0.000190436	0.000471934	0.403522	0.686564	-0.00054666	0.000639754	-0.854485	0.392837
rs10792352	11	62166325	-0.000591032	0.000467702	-1.26369	0.206341	0.00125075	0.000633996	1.9728	0.048519
rs11231079	11	62170049	-0.000967089	0.00148724	-0.650259	0.515526	0.000807952	0.00201747	0.400477	0.688806
rs74956663	11	62173874	0.000204974	0.00105833	0.193677	0.846429	-0.00101251	0.00143541	-0.705383	0.480572
rs2509973	11	62179371	0.000343097	0.000429115	0.799544	0.423975	0.000287148	0.000581836	0.493521	0.621645
rs4488202	11	62185598	0.000527811	0.000502372	1.05064	0.293425	-0.000334311	0.00068095	-0.490947	0.623464
rs41364650	11	62185738	-0.000316477	0.00160848	-0.196756	0.844019	-0.00267912	0.00218118	-1.22829	0.21934
rs2509957	11	62194412	0.000770668	0.00048996	1.57292	0.115738	4.85e-05	0.000663917	0.0730681	0.941752
rs17145874	11	62195344	-0.000156264	0.000436683	-0.357844	0.72046	0.00123785	0.000591892	2.09135	0.0364979
rs2513078	11	62199276	-0.0015112	0.000585856	-2.57947	0.00989566	-0.00147139	0.000794366	-1.85228	0.063986
rs17157266	11	62199817	0.000155449	0.000557862	0.278651	0.780513	-0.000763031	0.000756243	-1.00898	0.312987
rs72925304	11	62200969	0.00162722	0.000812432	2.0029	0.0451892	-0.00118633	0.0011013	-1.0772	0.281391
rs2259606	11	62201131	-0.00148138	0.000596433	-2.48374	0.0130017	-0.00131616	0.000808567	-1.62777	0.103575
rs116846164	11	62201586	-0.0009094	0.00142044	-0.640222	0.522029	-0.00341336	0.00192574	-1.77249	0.076314
rs2509979	11	62204613	-0.000209906	0.000428938	-0.489362	0.624586	-0.000561977	0.000581509	-0.96641	0.33384
rs61709279	11	62204641	0.00031012	0.000543697	0.570392	0.568412	0.00105566	0.000737189	1.43201	0.152142
rs72925313	11	62206227	0.00158679	0.0012712	1.24826	0.211937	0.000651224	0.00172342	0.377867	0.70553
rs12805216	11	62214363	-0.000245036	0.000459716	-0.533016	0.594023	-0.000676362	0.000623529	-1.08473	0.278041
rs79723717	11	62216164	-0.000318062	0.000890117	-0.357326	0.720848	2.01e-05	0.00120671	0.0166919	0.986682
rs72925328	11	62216262	0.000356534	0.000874227	0.407828	0.6834	0.000171178	0.0011853	0.144417	0.885171
rs61895393	11	62218107	0.000200388	0.000459769	0.435846	0.662949	-9.29e-05	0.000623216	-0.149003	0.881552
rs2509984	11	62219776	0.00131561	0.00072951	1.80341	0.0713249	-0.00172466	0.000988864	-1.74408	0.0811458
rs17664162	11	62220509	0.000397938	0.000671767	0.592375	0.5536	-0.000431977	0.00091081	-0.474278	0.635302
rs3018616	11	62225775	-0.000748253	0.000448541	-1.66819	0.0952783	0.000437228	0.000608124	0.718978	0.472155
rs34764917	11	62226112	0.00051994	0.000741741	0.700973	0.483321	-8.08e-08	0.00100559	-8.03e-05	0.999936
rs3018618	11	62230309	0.000183894	0.00131709	0.139621	0.888959	-0.00136486	0.00178593	-0.764229	0.444732
rs60479315	11	62231030	-0.000971235	0.000870738	-1.11542	0.264673	-0.000969513	0.0011804	-0.82134	0.411453
Affx-5613001	11	62232798	3.79e-06	0.000427365	0.008864	0.992928	-0.0001902	0.00057935	-0.328299	0.742686
rs2958539	11	62234644	-0.000775579	0.00076397	-1.0152	0.310013	-0.000221764	0.0010356	-0.214141	0.830437
rs2513044	11	62237317	-0.000503863	0.000443696	-1.1356	0.256123	0.000375745	0.000601595	0.624582	0.532246
rs80124462	11	62237435	-0.00134648	0.000926033	-1.45403	0.14594	-0.000995747	0.00125563	-0.793024	0.427765
rs11231098	11	62239863	0.000606187	0.00109541	0.553388	0.579998	-0.0015758	0.00148494	-1.06119	0.288605
rs626828	11	62247475	-0.000557215	0.00113232	-0.492103	0.622647	0.00206011	0.0015347	1.34235	0.179483
rs75927264	11	62255128	-0.00059764	0.00151676	-0.394023	0.693564	0.0044035	0.00205597	2.14181	0.0322097
rs77982028	11	62255850	-0.000228735	0.0010338	-0.221257	0.824893	0.000212808	0.00140112	0.151884	0.879278
rs35117866	11	62261622	-0.00099114	0.00117865	-0.84091	0.400399	-0.00330826	0.0015978	-2.0705	0.038406
rs677800	11	62266301	0.000121351	0.00100922	0.120242	0.904292	-0.000716739	0.00136848	-0.523748	0.600454
rs61312994	11	62285441	-0.00181705	0.0012977	-1.4002	0.161454	-0.00372593	0.00175922	-2.11795	0.0341802
Affx-5614444	11	62285665	-0.00144465	0.00130616	-1.10603	0.268715	-0.00364298	0.00177069	-2.05738	0.039651
rs116243978	11	62286165	0.000565879	0.00210883	0.268338	0.788439	-0.0013408	0.00285855	-0.46905	0.639034
rs114515655	11	62286666	-0.000536909	0.00144236	-0.372244	0.709711	-0.00333325	0.00195602	-1.7041	0.0883635
rs11231128	11	62290719	-0.00165528	0.00130066	-1.27265	0.203142	-0.00379374	0.00176328	-2.15153	0.0314351
rs77701059	11	62290876	0.0018173	0.000885416	2.05249	0.0401234	9.28e-06	0.00120045	0.00773439	0.993829
rs61895404	11	62291953	0.000853811	0.000984106	0.867601	0.385614	0.000853262	0.00133391	0.639669	0.522388
rs141117375	11	62294309	-0.00145143	0.00115733	-1.25412	0.209799	0.000419438	0.00156923	0.267289	0.789247
rs145871196	11	62295361	-0.00197052	0.00134881	-1.46094	0.144034	-0.00409206	0.00182893	-2.23741	0.0252602
rs77055528	11	62296535	-0.00155033	0.00130216	-1.19059	0.233816	-0.00348465	0.00176529	-1.97398	0.0483853
rs76414066	11	62296592	-0.00325832	0.00189519	-1.71926	0.0855682	-0.0014437	0.0025702	-0.561708	0.574316
rs74853209	11	62296601	-0.00152316	0.00130292	-1.16903	0.242391	-0.00391057	0.0017668	-2.21337	0.0268729
rs75855515	11	62297162	-0.0017255	0.00130128	-1.32601	0.184838	-0.00366265	0.00176388	-2.07647	0.0378514
rs75436331	11	62297447	-0.00153639	0.00130215	-1.17989	0.238047	-0.00377366	0.00176536	-2.13762	0.0325483
rs115627503	11	62298068	-0.000993165	0.00175751	-0.565097	0.572008	-0.00228164	0.00238281	-0.95754	0.338296
rs11231130	11	62299945	-0.00178933	0.00129326	-1.38359	0.166486	-0.00378463	0.00175335	-2.15851	0.0308888
rs17664979	11	62303822	0.000112002	0.000885676	0.126459	0.899369	0.000854311	0.00120073	0.711494	0.476778
rs77869753	11	62309586	-0.00125119	0.000817212	-1.53104	0.12576	-0.000228398	0.001108	-0.206135	0.836686
rs7122541	11	62324876	1.28e-05	0.000684908	0.0186266	0.985139	0.000481336	0.000928467	0.51842	0.604165
rs117040370	11	62336160	-0.00152244	0.00113237	-1.34447	0.178796	-0.00161317	0.00153531	-1.05071	0.293392
rs7942991	11	62337203	0.000685174	0.000464193	1.47605	0.13993	-0.00142015	0.000629204	-2.25706	0.024005
rs1056044	11	62342393	0.000199628	0.00181161	0.110194	0.912256	-0.00042686	0.00245633	-0.17378	0.862039
rs117162358	11	62344743	-0.00037859	0.0014463	-0.261764	0.793504	-0.00311829	0.00196088	-1.59025	0.11178
rs3888173	11	62346131	0.000208307	0.000735193	0.283337	0.776919	0.00138712	0.000996652	1.39178	0.16399
rs72927213	11	62351198	0.000316108	0.000442134	0.714961	0.474634	-0.00178663	0.000599405	-2.98067	0.00287645
rs79825424	11	62361266	0.000957164	0.00104568	0.915353	0.360007	-0.000987836	0.00141806	-0.696613	0.486046
rs117578806	11	62366931	0.00195074	0.00157347	1.23976	0.215063	-0.00295175	0.00213299	-1.38386	0.166403
rs78222742	11	62375828	0.00138835	0.000651826	2.12995	0.0331768	0.00230511	0.000883596	2.60878	0.00908696
rs67308910	11	62377359	0.000876087	0.000468283	1.87085	0.061367	-0.00138706	0.000634751	-2.1852	0.0288746
rs11231161	11	62378221	0.00042984	0.000440307	0.976226	0.328953	-0.00184728	0.000597186	-3.09331	0.00197959
rs35904570	11	62381703	0.000869566	0.000473466	1.8366	0.0662704	-0.00112549	0.000641803	-1.75364	0.0794938
rs11231166	11	62394445	-0.000812551	0.000994803	-0.816796	0.414046	-0.00694967	0.00134877	-5.15259	2.57e-07
rs7949030	11	62394881	0.000512445	0.000436864	1.17301	0.240794	-0.00235947	0.000592113	-3.98483	6.75e-05
rs76572368	11	62397114	-0.000270249	0.00103386	-0.261399	0.793785	-0.00667772	0.00140149	-4.76475	1.89e-06
rs117266155	11	62397477	0.000998737	0.00127438	0.783704	0.433214	0.00230752	0.0017271	1.33607	0.181529
rs78278641	11	62413662	0.000889003	0.00062037	1.43302	0.151853	0.0031371	0.000840918	3.73056	0.000191087
rs117991865	11	62416859	0.00276356	0.00186864	1.47892	0.139164	0.003128	0.00253378	1.23452	0.217011
rs11600264	11	62420552	-0.00373208	0.00154785	-2.41114	0.0159035	-0.00167699	0.00209787	-0.799377	0.424072
Affx-5617243	11	62421347	0.00061899	0.00123087	0.502887	0.615044	0.00189138	0.00166866	1.13348	0.257014
rs118040418	11	62422885	0.00134908	0.00131898	1.02283	0.306391	-0.00395963	0.00178844	-2.21401	0.0268285
rs11231181	11	62434173	0.000991172	0.000461406	2.14816	0.0317021	-0.00172506	0.000625499	-2.75789	0.00581793
rs117916534	11	62434525	-0.00101203	0.00125872	-0.804017	0.421388	0.000861753	0.00170642	0.505007	0.613554
rs12291465	11	62437000	0.000839631	0.000469468	1.78847	0.0737007	-0.00177273	0.000636206	-2.78641	0.00532994
rs693698	11	62438819	0.000825199	0.000458944	1.79804	0.0721722	-0.00187538	0.000622056	-3.01481	0.00257159
rs55638384	11	62439554	0.00244365	0.00138762	1.76104	0.0782329	0.00401457	0.00188004	2.13537	0.032732
rs13941	11	62439569	0.000896475	0.00045879	1.954	0.0507025	-0.00184782	0.000621837	-2.97155	0.00296321
rs72927301	11	62441553	0.00193719	0.000672258	2.88162	0.00395665	-0.000163311	0.000911327	-0.179201	0.85778
rs2512561	11	62453952	2.62e-05	0.000492395	0.0532694	0.957517	-0.00281174	0.00066741	-4.21292	2.52e-05
rs6856	11	62458275	0.000141693	0.000503378	0.281485	0.778339	-0.00279369	0.000682849	-4.09123	4.29e-05
rs72929419	11	62458663	-0.000102698	0.00133431	-0.0769673	0.93865	0.00195595	0.0018089	1.08129	0.279567
rs76541361	11	62462438	-0.00189336	0.000954816	-1.98296	0.0473728	-0.00226347	0.0012955	-1.74717	0.0806086
rs2259377	11	62466076	0.00011428	0.000493527	0.231558	0.816881	-0.00280815	0.000669023	-4.19739	2.7e-05
rs117597269	11	62473751	-0.000276049	0.00135207	-0.204167	0.838223	-0.00399792	0.0018332	-2.18084	0.0291958
rs188911823	11	62479076	0.000747981	0.00206094	0.362932	0.716656	0.00573358	0.00279354	2.05244	0.0401277
rs12222510	11	62485341	-0.000760434	0.00180555	-0.421165	0.673635	-0.00240012	0.00244818	-0.98037	0.326904
Affx-5618667	11	62488916	2.52e-05	0.00049684	0.0508171	0.959471	-0.00266807	0.000673418	-3.96199	7.43e-05
rs72929447	11	62489961	-7.12e-05	0.00133121	-0.0534766	0.957352	0.00179212	0.00180512	0.992795	0.320811
rs77435722	11	62496052	-0.00106563	0.00110694	-0.962684	0.335707	-0.00212753	0.00150069	-1.4177	0.15628
rs117926699	11	62515792	0.000609996	0.000959163	0.635967	0.524798	-5.66e-05	0.00130025	-0.0435299	0.965279
rs544641	11	62519565	-0.00196284	0.00175923	-1.11574	0.264536	-0.00164522	0.00238511	-0.689787	0.490329
rs72929471	11	62521475	0.000184781	0.000504992	0.365908	0.714434	-0.00282028	0.000684494	-4.12024	3.79e-05
rs35730843	11	62527634	-0.00106731	0.00178966	-0.596372	0.550927	-0.0016361	0.00242627	-0.674326	0.500104
rs41542313	11	62532798	0.000643841	0.00114382	0.562888	0.573511	0.00172885	0.0015507	1.11488	0.264902
rs76769410	11	62543326	-0.00103196	0.00206835	-0.498928	0.617831	-0.00104104	0.00280353	-0.37133	0.710392
rs144825291	11	62543398	-0.000524858	0.00133194	-0.394055	0.69354	-0.00400758	0.00180605	-2.21898	0.0264889
rs633742	11	62545346	-0.000733025	0.000537984	-1.36254	0.173029	-0.00208704	0.000729367	-2.86143	0.00421761
rs7941706	11	62555086	-0.000398105	0.00043154	-0.922523	0.356257	-0.000408483	0.000584981	-0.698285	0.485
rs12418135	11	62556703	0.000705985	0.00129462	0.545321	0.585533	-0.00353365	0.00175503	-2.01345	0.0440686
rs118167825	11	62559351	-0.000405482	0.00123152	-0.329253	0.741965	-0.00363619	0.0016696	-2.17788	0.0294156
rs2584918	11	62559385	0.000296341	0.00102381	0.289448	0.772239	-0.000952594	0.00138819	-0.686214	0.492579
rs4693	11	62564009	-0.000433717	0.00044296	-0.979133	0.327515	-0.000149959	0.000600441	-0.249748	0.802782
rs631310	11	62567636	0.000562521	0.00102422	0.549218	0.582856	-0.000981537	0.00138842	-0.706945	0.479601
rs3763851	11	62572433	-0.00039687	0.000433005	-0.916548	0.35938	-0.000438578	0.00058698	-0.747176	0.454958
rs529220	11	62573481	-0.000633012	0.00122551	-0.516528	0.605486	-0.00383451	0.00166157	-2.30777	0.0210127
rs10484	11	62574587	-0.00120129	0.00148101	-0.811128	0.417293	0.000711674	0.00200792	0.354433	0.723015
rs77325667	11	62592740	0.00215735	0.0017019	1.26761	0.204938	0.00454988	0.00230853	1.9709	0.0487361
rs72929478	11	62593383	0.000884371	0.00154539	0.572264	0.567144	-0.00470981	0.00209552	-2.24757	0.0246046
rs117762989	11	62603644	0.00283911	0.00103356	2.74691	0.00601635	0.00398382	0.00140139	2.84276	0.00447282
rs11231242	11	62603916	0.00036067	0.00102345	0.352407	0.724534	-0.00089936	0.00138766	-0.648114	0.516912
rs74916295	11	62604269	-0.00284075	0.00105174	-2.701	0.00691345	-0.00258951	0.00142576	-1.81623	0.0693363
rs79678172	11	62609779	0.000462314	0.00174046	0.265627	0.790526	0.00533101	0.00235877	2.26008	0.0238169
rs76806249	11	62616561	0.000281717	0.00102748	0.274184	0.783944	-0.0009356	0.00139309	-0.671603	0.501837
rs493851	11	62617311	0.000263141	0.00102159	0.257579	0.796732	-0.000911896	0.00138496	-0.658428	0.510264
rs4034	11	62619629	-0.000431622	0.000450382	-0.958348	0.337888	0.000355183	0.000610695	0.581604	0.560834
rs6932	11	62656316	-0.000925913	0.00152	-0.609152	0.542424	-0.00299953	0.00206155	-1.45499	0.145674
rs2507820	11	62661158	0.000801794	0.000498423	1.60866	0.107691	0.00171866	0.000675659	2.54368	0.0109697
rs74800685	11	62670433	0.000724703	0.000870321	0.832685	0.405023	-0.000567325	0.00117983	-0.480852	0.630622
rs11605665	11	62673118	0.000755621	0.000612765	1.23313	0.217527	0.00166656	0.000830745	2.0061	0.0448465
rs77909007	11	62675231	0.00339545	0.00110425	3.0749	0.00210589	0.0040765	0.00149735	2.72248	0.00647973
rs2067479	11	62677352	0.0011273	0.000875985	1.28689	0.198134	-0.00045146	0.00118739	-0.380214	0.703787
rs2067478	11	62677529	0.00118886	0.00125332	0.948567	0.342842	-0.000483887	0.00169898	-0.28481	0.77579
rs55885673	11	62680712	-0.000584575	0.000754895	-0.77438	0.438707	-0.00187214	0.00102353	-1.8291	0.0673852
rs12272560	11	62684777	-5.84e-05	0.00102965	-0.0567146	0.954773	-0.0036611	0.00139567	-2.62318	0.00871175
rs542269	11	62685537	-0.000117731	0.000463463	-0.254025	0.799477	-0.00101086	0.000628266	-1.60897	0.107625
rs74385851	11	62685926	-0.00367077	0.00148911	-2.46508	0.0136987	-0.000893188	0.00201844	-0.442515	0.658117
rs72931334	11	62686627	-0.00109643	0.00205936	-0.532416	0.594438	-0.0031603	0.00279497	-1.13071	0.258178
rs72931338	11	62688445	-7.94e-06	0.00181729	-0.00436984	0.996513	-7.01e-05	0.00246363	-0.0284361	0.977314
rs10431117	11	62694675	0.00111243	0.000465227	2.39116	0.0167958	0.00210644	0.00063074	3.33963	0.000839002
rs117154080	11	62704105	0.000888362	0.000901874	0.985017	0.324617	-0.00087635	0.00122253	-0.716835	0.473477
rs76727724	11	62724522	-0.00015618	0.00103038	-0.151574	0.879523	-0.00275581	0.00139715	-1.97245	0.0485592
rs10897307	11	62728412	0.00114435	0.000452006	2.53172	0.0113508	0.00145283	0.000612906	2.3704	0.0177694
rs11231287	11	62734205	0.00136848	0.000470072	2.9112	0.00360064	0.00218647	0.000637308	3.43079	0.000601901
rs736342	11	62743055	0.000431979	0.000866714	0.49841	0.618196	-0.00176103	0.00117512	-1.49859	0.133981
rs3017670	11	62744899	-0.00200685	0.000604714	-3.31868	0.000904546	-0.00145582	0.000819912	-1.77557	0.0758041
rs11568621	11	62749590	0.000441966	0.000867398	0.509531	0.61038	-0.00176691	0.00117598	-1.5025	0.13297
rs10897312	11	62751658	0.000894515	0.000797648	1.12144	0.262101	-0.000182234	0.00108141	-0.168516	0.866178
rs11568629	11	62751812	0.000384636	0.000863785	0.445292	0.656109	-0.00179489	0.0011712	-1.53252	0.125396
rs57677322	11	62752440	-0.00212892	0.00210291	-1.01237	0.311361	-0.00439966	0.00285208	-1.54262	0.122925
rs10792367	11	62758799	0.00139185	0.000430237	3.23508	0.00121622	0.00091597	0.000583242	1.57048	0.116305
rs111482082	11	62758920	-0.00206347	0.00104733	-1.97022	0.0488135	-0.0022682	0.00141982	-1.59753	0.11015
rs75316627	11	62759473	-0.00382313	0.00150712	-2.53671	0.0111906	-0.00226682	0.00204313	-1.10948	0.267222
rs78178847	11	62764416	0.00047104	0.00159064	0.296132	0.76713	0.00173012	0.0021559	0.802504	0.422262
rs77418486	11	62765313	0.000201996	0.000959496	0.210523	0.83326	0.00260403	0.00130041	2.00246	0.0452358
rs4149183	11	62765869	0.000915302	0.000511624	1.78901	0.0736138	0.00156455	0.000693652	2.25553	0.0241008
rs2276299	11	62766431	-0.00199438	0.00057644	-3.45982	0.000540614	-0.0011007	0.000781835	-1.40785	0.159177
rs117711312	11	62769854	-0.00239497	0.0016249	-1.47392	0.140504	0.00490161	0.00220241	2.22557	0.0260439
rs117449442	11	62770442	-0.00272962	0.00125415	-2.17647	0.0295211	0.00108597	0.00169997	0.638816	0.522943
rs11231299	11	62771388	0.000644981	0.000537519	1.19992	0.23017	0.00104937	0.000728715	1.44003	0.149859
rs7113486	11	62772106	0.0025689	0.00102927	2.49585	0.0125661	-0.00122225	0.0013955	-0.875851	0.381112
rs58077467	11	62773982	0.00183167	0.000591035	3.09908	0.0019414	0.00100161	0.00080152	1.24964	0.211432
rs72933464	11	62777481	0.00164035	0.00122708	1.33679	0.181292	-0.000359169	0.0016639	-0.21586	0.829097
rs67754977	11	62781822	0.00150814	0.000602051	2.505	0.0122456	0.00183949	0.000816199	2.25372	0.0242143
rs4149180	11	62782278	-0.000381663	0.00162022	-0.235562	0.813773	-0.00511435	0.00219612	-2.32881	0.0198697
rs4963227	11	62783150	0.000139761	0.000719999	0.194113	0.846088	-0.00118571	0.000975739	-1.21519	0.224293
rs948979	11	62783826	-0.000629522	0.000496396	-1.26818	0.204733	-0.00253238	0.000672847	-3.76368	0.000167463
rs73492041	11	62785162	0.0011062	0.000575002	1.92382	0.0543785	0.00204449	0.00077956	2.62262	0.00872615
rs10792369	11	62786435	-0.000920617	0.000458093	-2.00967	0.0444667	-0.0020837	0.000621058	-3.35508	0.000793515
rs72916412	11	62788518	-0.000844927	0.00126519	-0.667829	0.504244	0.00168971	0.00171488	0.985323	0.324466
rs10897315	11	62789131	0.000388023	0.00042697	0.908785	0.363464	0.00144108	0.000578783	2.48985	0.0127801
rs10750978	11	62792010	0.000190834	0.000470877	0.405273	0.685277	0.000532393	0.000638571	0.833725	0.404437
rs72916422	11	62792596	0.00105545	0.00207416	0.508855	0.610854	-0.00081119	0.00281287	-0.288385	0.773052
rs948982	11	62797892	-0.00328759	0.00167895	-1.95813	0.0502161	-0.00205792	0.00227598	-0.904191	0.365895
rs10897318	11	62799468	0.000353007	0.000438821	0.804442	0.421142	0.000757466	0.000594902	1.27326	0.202926
rs17713514	11	62803102	-0.00174559	0.000854309	-2.04327	0.0410261	-0.00160031	0.00115816	-1.38177	0.167043
rs7124143	11	62810463	2.89e-05	0.00042843	0.0673794	0.94628	0.000444584	0.000580828	0.765432	0.444015
rs117445490	11	62810918	-0.000378237	0.00182853	-0.206853	0.836125	0.00448439	0.00247739	1.81012	0.0702778
rs74189618	11	62813900	0.00100475	0.000642244	1.56444	0.117714	-0.00121897	0.00087085	-1.39975	0.161589
rs17157693	11	62814871	0.000638306	0.000523138	1.22015	0.222409	0.000711921	0.000709291	1.00371	0.31552
rs12361626	11	62821571	0.000296226	0.00065307	0.45359	0.650124	0.000526385	0.000885678	0.59433	0.552292
rs7926184	11	62837347	-0.000474384	0.000543567	-0.872724	0.382814	-8.73e-05	0.000736703	-0.118485	0.905683
rs74669239	11	62838184	0.000245877	0.00113851	0.215965	0.829015	0.0023079	0.00154287	1.49585	0.134693
rs61594319	11	62846617	-0.00227226	0.00104399	-2.17652	0.0295173	-0.00332968	0.00141599	-2.35148	0.0186997
rs117639994	11	62847023	0.000984269	0.00125736	0.782808	0.43374	-0.000356102	0.00170413	-0.208964	0.834477
rs72918218	11	62847335	0.00075744	0.00137935	0.549129	0.582917	0.0015964	0.00187002	0.853683	0.393282
rs7945121	11	62847453	-0.00046734	0.000544035	-0.859026	0.390327	-0.000105101	0.000737658	-0.142479	0.886702
rs11231341	11	62848487	-0.000514625	0.000546651	-0.941415	0.346493	-0.000169786	0.000741049	-0.229115	0.818779
rs12418061	11	62850536	0.000671577	0.000760208	0.883413	0.377014	0.000962857	0.0010304	0.934447	0.350074
rs77002186	11	62850775	0.00295201	0.00186542	1.58249	0.11354	0.00101773	0.00252873	0.402468	0.68734
rs116846725	11	62853057	0.00155892	0.00172359	0.904464	0.36575	0.00242153	0.00233697	1.03618	0.300118
rs12786338	11	62862869	-0.00102081	0.000529339	-1.92846	0.0537989	0.000216053	0.000717562	0.301093	0.763344
rs7113279	11	62863518	0.000262764	0.000428621	0.613045	0.539847	0.000698863	0.000581048	1.20276	0.229069
rs117907648	11	62869394	-0.000228415	0.00160674	-0.14216	0.886953	-0.00120702	0.00217879	-0.553984	0.57959
rs12807647	11	62871156	-0.0012356	0.000810048	-1.52534	0.127174	0.00184174	0.00109804	1.67729	0.0934866
rs1939744	11	62883531	9.05e-05	0.000519303	0.174195	0.861712	4.12e-05	0.000703843	0.0585224	0.953333
rs79544571	11	62884337	0.00439884	0.0019283	2.2812	0.0225373	0.00191296	0.00261311	0.732065	0.46413
rs117981872	11	62885636	-0.00231093	0.00173235	-1.33398	0.18221	0.0010881	0.0023496	0.4631	0.643293
rs948060	11	62886319	0.00034674	0.000644949	0.537623	0.590837	0.000401212	0.000874366	0.458861	0.646335
rs4963245	11	62886800	-0.000645179	0.000453471	-1.42276	0.154807	0.000224417	0.000614648	0.365114	0.715027
rs117170767	11	62889744	0.00160723	0.0017248	0.931835	0.351423	0.00234842	0.0023389	1.00407	0.315345
rs4963247	11	62891986	0.000368132	0.000645862	0.569985	0.568688	0.00050291	0.000875573	0.574378	0.565713
rs1939749	11	62910849	0.000839664	0.000597949	1.40424	0.160249	0.000789495	0.000810766	0.973764	0.330174
rs138722111	11	62910878	0.00344658	0.00142127	2.425	0.0153092	0.0027788	0.0019274	1.44174	0.149377
rs1939748	11	62911079	0.000927417	0.000598475	1.54963	0.12123	0.000839821	0.000811373	1.03506	0.300641
rs4393318	11	62912785	0.000734683	0.000600927	1.22258	0.221488	0.000909986	0.000814562	1.11715	0.263932
rs72922318	11	62916272	0.00100387	0.00153867	0.652426	0.514127	0.0015664	0.00208456	0.75143	0.452394
rs6591765	11	62918253	0.00164872	0.00045876	3.59387	0.000325858	-0.000378685	0.000621771	-0.609043	0.542496
rs117845722	11	62924996	-0.00080771	0.00127626	-0.632875	0.526816	0.00518238	0.00172998	2.99562	0.00273905
rs12364655	11	62925808	0.000543771	0.000680618	0.798937	0.424328	0.000347153	0.000922708	0.376233	0.706744
rs6591771	11	62931484	0.00111671	0.000430866	2.59178	0.0095486	-0.000888231	0.000584095	-1.5207	0.128337
rs2226866	11	62933774	-0.000294478	0.000501498	-0.587197	0.557072	0.000440453	0.000680072	0.647657	0.517208
rs11231396	11	62949059	0.00138042	0.000447273	3.0863	0.00202681	-0.000569896	0.000606482	-0.939675	0.347385
rs117068957	11	62950659	0.000680573	0.00114168	0.596113	0.5511	0.00265092	0.00154743	1.71311	0.0866936
rs11231397	11	62951221	0.00149247	0.000445265	3.35186	0.000802803	-0.000615486	0.000603912	-1.01917	0.308125
rs1300795	11	62978684	0.00096094	0.000430869	2.23024	0.0257325	-0.000847244	0.000584431	-1.44969	0.147146
rs117850253	11	62981073	-0.000257908	0.00112278	-0.229706	0.818321	0.000986986	0.00152191	0.648517	0.516651
rs11231409	11	62984868	0.00146934	0.000444321	3.30693	0.000943363	-0.000504231	0.000602455	-0.836961	0.402615
rs117398094	11	62989087	-0.000863762	0.00136723	-0.63176	0.527544	-0.000701098	0.00185414	-0.378126	0.705337
rs117747082	11	62989133	0.00158836	0.001992	0.797368	0.425238	0.0010858	0.00270006	0.402137	0.687583
rs12420866	11	62996250	0.00118871	0.000574873	2.06779	0.0386609	-0.000819628	0.000779298	-1.05175	0.292914
rs55682935	11	63005751	-0.00111354	0.00145125	-0.767296	0.442906	0.000192281	0.00196741	0.0977329	0.922144
rs117646302	11	63011631	0.0028904	0.00140967	2.05042	0.0403248	-0.00245253	0.0019116	-1.28297	0.199503
rs118020373	11	63017480	0.0015765	0.000931579	1.69229	0.0905917	0.00252086	0.00126313	1.99572	0.0459657
rs72924481	11	63034864	-0.00104112	0.000946741	-1.09968	0.271471	-0.000146155	0.00128333	-0.113887	0.909327
rs12801126	11	63034951	-0.00163719	0.000995944	-1.64386	0.100206	0.001656	0.00135106	1.22571	0.22031
rs61930191	11	63035013	0.000448048	0.000920413	0.48679	0.626407	-0.000393973	0.00124769	-0.315762	0.752183
rs112184145	11	63035134	-0.000491914	0.00156771	-0.313779	0.753689	0.000585042	0.00212597	0.275188	0.783172
rs118046807	11	63036780	-0.00282998	0.00118424	-2.38969	0.016863	-0.00105516	0.00160514	-0.657363	0.510948
rs111806580	11	63040638	-0.00109838	0.000908191	-1.20942	0.226502	7.68e-06	0.00123135	0.0062402	0.995021
rs113236928	11	63045265	4.99e-05	0.000901177	0.0553548	0.955856	0.0038172	0.00122192	3.12394	0.00178461
rs112981837	11	63051257	0.000737411	0.000679609	1.08505	0.277899	0.000135394	0.000921316	0.146957	0.883166
rs1790218	11	63057925	0.00089671	0.000431421	2.0785	0.0376638	-0.000679094	0.000584773	-1.1613	0.245522
rs117447942	11	63064887	0.000705562	0.00134236	0.525612	0.599158	-0.000183537	0.00182	-0.100844	0.919674
rs7114405	11	63068436	0.00291794	0.00130584	2.23453	0.0254492	0.00252302	0.00177031	1.42519	0.154104
rs72926329	11	63072184	-0.00143567	0.000797731	-1.79969	0.0719099	1.45e-05	0.00108143	0.0134306	0.989284
rs1201559	11	63072310	0.000943266	0.000432307	2.18194	0.0291149	-0.000705889	0.000586172	-1.20424	0.2285
rs12291906	11	63087265	-0.000775888	0.000457127	-1.69731	0.0896384	-0.000145686	0.00061954	-0.235151	0.814092
rs72926359	11	63094497	-0.00295715	0.00206221	-1.43398	0.15158	0.00123415	0.00279487	0.441578	0.658795
rs118047432	11	63110172	-0.00044794	0.00159372	-0.281067	0.778659	-0.00273167	0.00216021	-1.26454	0.206038
rs547428	11	63119466	0.00127544	0.000444916	2.86669	0.00414819	-0.000409134	0.000603298	-0.678162	0.497669
rs74331913	11	63122312	0.000786302	0.00145039	0.542133	0.587728	0.00171488	0.00196677	0.871929	0.383248
rs113253118	11	63137948	-0.00133242	0.000906838	-1.4693	0.141751	-0.000427264	0.00122916	-0.347606	0.728136
rs117365062	11	63139220	-0.00156164	0.00140313	-1.11297	0.265724	-0.00659068	0.00190248	-3.46426	0.000531764
rs4121881	11	63139493	0.00068122	0.000439545	1.54983	0.121183	-0.000363919	0.000595852	-0.610755	0.541362
rs556730	11	63142877	0.000955261	0.000461155	2.07145	0.0383172	-3.17e-05	0.000625297	-0.0506615	0.959595
rs11605137	11	63149103	0.00100357	0.000432785	2.31886	0.0204031	-0.000606249	0.000586727	-1.03327	0.301477
rs61927995	11	63149455	0.00283729	0.00127773	2.22057	0.0263808	0.00277525	0.00173225	1.60211	0.109133
rs12799771	11	63158734	-0.00100235	0.00103634	-0.967197	0.333446	0.00224062	0.00140548	1.59421	0.110891
rs72928246	11	63165827	0.000266773	0.000461563	0.577978	0.563279	-0.000469374	0.000625731	-0.750121	0.453182
rs7940738	11	63170834	-0.000483965	0.000542359	-0.892332	0.372216	0.000559612	0.000736031	0.76031	0.44707
rs7101446	11	63173684	-0.000461409	0.000535543	-0.861572	0.388924	0.00034582	0.000726247	0.476175	0.63395
rs7116119	11	63173751	-0.000594814	0.000492657	-1.20736	0.227295	-0.000517577	0.000668044	-0.774766	0.438479
rs61742518	11	63175593	-0.00101478	0.00137207	-0.739597	0.459545	9.47e-05	0.00185974	0.050905	0.959401
rs17158280	11	63183831	0.00164576	0.00108009	1.52372	0.127579	0.00281562	0.00146486	1.9221	0.0545939
rs117595613	11	63193328	-0.00204138	0.00109748	-1.86007	0.0628768	0.000435642	0.00148842	0.292687	0.769761
rs627647	11	63210519	-0.000302965	0.000469214	-0.645687	0.518482	2.82e-05	0.000636195	0.0442475	0.964707
rs117715853	11	63211625	-0.000722512	0.00138623	-0.521206	0.602224	-0.000622292	0.00187843	-0.331284	0.74043
rs117465055	11	63228620	0.000975422	0.00116611	0.836472	0.40289	0.0030463	0.00158091	1.92692	0.0539903
rs117776116	11	63229029	0.00141989	0.00162032	0.876297	0.380869	0.000900714	0.0021965	0.410069	0.681756
rs117950205	11	63230473	0.00100758	0.00160381	0.628244	0.529845	0.00547241	0.00217251	2.51894	0.0117716
rs11231497	11	63232468	0.000690774	0.000440952	1.56655	0.117221	0.000199272	0.000597771	0.333358	0.738864
rs7944411	11	63242556	0.000704241	0.000909972	0.773915	0.438982	0.0019852	0.00123372	1.60912	0.107591
rs75823534	11	63243628	-0.00244858	0.00175905	-1.39199	0.163928	-0.00230757	0.00238516	-0.967467	0.333311
rs6591806	11	63244674	-0.000310877	0.00056023	-0.554909	0.578957	0.000752071	0.000759615	0.990067	0.322142
rs17158380	11	63247387	0.00210643	0.00106011	1.98699	0.0469246	0.00397441	0.0014373	2.7652	0.00568918
rs6591807	11	63247904	-0.00242849	0.00175479	-1.38391	0.166386	-0.00246923	0.00237959	-1.03767	0.299425
rs12797293	11	63253320	0.000126283	0.00117299	0.107659	0.914266	0.00141473	0.00159143	0.888966	0.374022
rs940611	11	63256441	0.00179738	0.00104336	1.72268	0.0849478	0.0038805	0.00141481	2.74277	0.00609274
rs72930159	11	63258123	-0.00140231	0.000981082	-1.42935	0.152905	-0.00647117	0.00133008	-4.86525	1.14e-06
rs12272556	11	63274120	-0.000363473	0.000427628	-0.849976	0.395339	0.00120026	0.000579676	2.07057	0.0383996
rs1404504	11	63274768	0.000455353	0.00043634	1.04357	0.296684	-0.00159604	0.000591556	-2.69804	0.0069752
rs1404503	11	63274914	-0.000202377	0.000428741	-0.472026	0.636909	0.00140628	0.000581013	2.42039	0.0155046
rs117587231	11	63277334	0.000224383	0.00200253	0.11205	0.910784	-0.00595853	0.002715	-2.19467	0.0281883
rs7106153	11	63279752	0.00046626	0.000691129	0.674636	0.499908	-0.00200222	0.000936637	-2.13767	0.0325446
rs7131541	11	63283554	-0.00103379	0.00152891	-0.676162	0.498938	-0.00434835	0.00207249	-2.09813	0.0358948
rs1788279	11	63288649	0.000816492	0.00062231	1.31203	0.18951	0.00089636	0.000843807	1.06228	0.288109
rs117151011	11	63288804	-0.00148059	0.00108489	-1.36474	0.172335	-0.00450337	0.00147087	-3.06171	0.00220097
rs9633988	11	63301208	-0.000701725	0.000572699	-1.22529	0.220465	-0.000781185	0.000776428	-1.00613	0.314355
rs79273752	11	63307592	0.00101889	0.00124628	0.817547	0.413617	0.00256947	0.00168965	1.52071	0.128335
rs61929704	11	63312971	-0.000734351	0.00137745	-0.533122	0.59395	-0.000904724	0.00186676	-0.484649	0.627926
rs1554656	11	63320239	8.15e-05	0.000518669	0.157168	0.875112	-0.00117322	0.000703353	-1.66804	0.0953096
rs17656246	11	63321737	0.00109076	0.000592359	1.84139	0.0655653	0.00158773	0.000803052	1.97712	0.0480285
rs17158406	11	63322334	0.00243515	0.0012806	1.90158	0.0572276	0.00291952	0.0017365	1.68126	0.0927131
rs116940284	11	63333643	-0.00126201	0.00102729	-1.22849	0.219264	-0.000648845	0.00139186	-0.466172	0.641093
rs673767	11	63334218	0.000259978	0.000436679	0.595352	0.551609	0.00107164	0.000592055	1.81003	0.070292
rs72932208	11	63338526	5.34e-05	0.00061337	0.0870919	0.930598	-0.00256052	0.000831566	-3.07915	0.00207608
rs72932214	11	63341021	0.000424142	0.00096468	0.439671	0.660176	0.00105288	0.00130814	0.80487	0.420896
rs7929406	11	63345202	0.000275148	0.000665657	0.413348	0.679352	-0.00106266	0.0009026	-1.17733	0.239066
rs79996661	11	63350253	-0.00118576	0.00176193	-0.672992	0.500953	-0.00338154	0.00238874	-1.41561	0.156889
rs11231525	11	63354042	0.000133696	0.000496599	0.269223	0.787758	-0.00190201	0.000673373	-2.8246	0.00473433
rs669579	11	63356180	0.000134973	0.000429178	0.314493	0.753147	0.000414589	0.000581774	0.712629	0.476076
rs640908	11	63357329	0.000563255	0.000449338	1.25352	0.210017	0.00121912	0.000609196	2.00119	0.0453728
rs75198594	11	63359383	0.000671514	0.00129763	0.517494	0.604812	0.000269468	0.00175905	0.15319	0.878249
rs7928514	11	63360114	0.000849826	0.000695825	1.22132	0.221965	0.000314884	0.000943341	0.333797	0.738533
rs79913410	11	63363120	-0.000942996	0.00186094	-0.50673	0.612345	-0.00443286	0.00252419	-1.75615	0.0790642
rs11231528	11	63366389	-0.000311043	0.000471072	-0.660289	0.509069	-0.000120816	0.000638553	-0.189203	0.849933
rs4405320	11	63367058	0.00113721	0.000566715	2.00667	0.0447861	0.00150215	0.000768373	1.95497	0.050587
rs77995795	11	63371720	0.000333186	0.000428091	0.778307	0.436388	0.000635479	0.000580488	1.09473	0.273635
rs2003932	11	63377319	0.000140483	0.000568837	0.246965	0.804935	-0.00315937	0.000771104	-4.0972	4.18e-05
rs116889208	11	63380218	0.000150258	0.00124287	0.120896	0.903773	-7.08e-05	0.00168482	-0.0420248	0.966479
rs11231534	11	63389016	-0.000533798	0.00111546	-0.478545	0.632263	0.00130019	0.00151249	0.859636	0.38999
rs1404500	11	63395617	0.00106425	0.00100484	1.05913	0.289543	0.00498776	0.00136153	3.66334	0.00024899
rs11231542	11	63399472	-0.000147187	0.000461357	-0.319031	0.749703	-0.000560421	0.000625409	-0.896086	0.370207
rs17656941	11	63400493	0.00061306	0.000602722	1.01715	0.309082	0.000244185	0.000817072	0.298854	0.765052
Affx-52326044	11	63403671	-0.00120149	0.00194322	-0.618301	0.536377	0.00436891	0.00263574	1.65756	0.0974066
rs117982270	11	63415859	-0.000186463	0.000913646	-0.204087	0.838286	-4.34e-05	0.00123842	-0.0350685	0.972025
rs76668508	11	63430584	-0.00087707	0.00190006	-0.461601	0.644368	0.00201207	0.00257651	0.780927	0.434846
rs2959880	11	63438836	0.000582542	0.000602438	0.966975	0.333557	0.000132542	0.000816734	0.162284	0.871083
rs12791482	11	63444194	-0.0018464	0.000701931	-2.63045	0.00852757	0.00197002	0.000951616	2.07019	0.0384358
rs11551944	11	63449125	0.000615231	0.000603121	1.02008	0.307691	0.000199392	0.000817642	0.243863	0.807337
rs79447091	11	63450785	-0.00183415	0.00145991	-1.25634	0.208993	0.00348249	0.00197993	1.7589	0.0785957
rs542998	11	63487386	0.000777657	0.000539722	1.44085	0.149629	0.0013737	0.000731892	1.87692	0.0605306
rs76610899	11	63493303	-0.00150296	0.00167067	-0.899616	0.368325	0.00244449	0.00226502	1.07924	0.280484
rs77551416	11	63495583	-0.00161707	0.00155145	-1.0423	0.297275	-0.00479584	0.00210366	-2.27975	0.0226231
rs567756	11	63508334	0.000730937	0.000602445	1.21328	0.225022	0.000179605	0.000816634	0.219933	0.825924
rs61928233	11	63513730	0.00236257	0.00132166	1.78758	0.0738446	0.00193086	0.0017916	1.07773	0.281157
rs118031086	11	63520131	-0.00297315	0.00164036	-1.8125	0.0699103	-0.00372324	0.00222364	-1.67439	0.0940557
rs17730754	11	63522479	0.000351411	0.00132904	0.26441	0.791465	-0.00411136	0.00180127	-2.28248	0.0224618
rs140229299	11	63523611	0.00120618	0.000467305	2.58113	0.00984809	0.00056101	0.000633532	0.885528	0.375872
rs111546471	11	63537617	0.0011672	0.001746	0.6685	0.503815	0.00660138	0.00236721	2.78867	0.00529281
rs61928241	11	63547484	0.000628104	0.00060245	1.04258	0.297142	8.89e-05	0.000816887	0.108833	0.913335
rs117532104	11	63552051	0.000482755	0.00105609	0.457113	0.64759	-0.00163266	0.00143187	-1.14023	0.254192
rs184896577	11	63562846	0.00059551	0.00115498	0.515602	0.606133	-0.00646247	0.00156592	-4.12694	3.68e-05
rs3016160	11	63573853	0.00073366	0.000546052	1.34357	0.179088	0.00188934	0.000740299	2.55214	0.010707
rs41509648	11	63579982	0.000339997	0.00097787	0.347691	0.728073	0.00425479	0.00132568	3.20952	0.0013297
rs150320958	11	63583831	0.000445235	0.000763474	0.58317	0.559779	-0.000113538	0.0010356	-0.109635	0.912699
rs72932293	11	63584293	0.00221069	0.00119215	1.85437	0.0636875	0.00459964	0.00161583	2.84662	0.00441895
rs78113693	11	63586267	-0.00183517	0.00148043	-1.23962	0.215116	-0.000725102	0.00200683	-0.361317	0.717863
rs503341	11	63587313	-0.000404423	0.000427569	-0.945868	0.344217	-0.00149256	0.000579792	-2.5743	0.0100449
rs10897449	11	63592621	0.000410196	0.000427324	0.959919	0.337097	0.00236652	0.000579265	4.08538	4.4e-05
rs2856241	11	63594282	-0.00357716	0.00162087	-2.20693	0.0273194	-0.00277249	0.00219655	-1.2622	0.206877
rs118013809	11	63595371	0.00141523	0.00203611	0.695063	0.487016	0.000412211	0.00276161	0.149264	0.881345
rs7949608	11	63595925	-0.000234257	0.000430634	-0.543981	0.586455	-0.00210405	0.000584012	-3.60275	0.000314917
rs61886102	11	63598242	0.00172287	0.000981246	1.7558	0.0791242	0.00141919	0.00133016	1.06693	0.286003
rs11231603	11	63605663	0.0002432	0.000897905	0.270853	0.786504	-0.00211853	0.0012172	-1.74049	0.0817742
rs187500955	11	63608204	-0.00141213	0.00116345	-1.21375	0.224844	-0.00108664	0.0015773	-0.688923	0.490872
rs10897452	11	63615554	0.000557655	0.000430781	1.29452	0.195486	0.0031203	0.000583874	5.34413	9.09e-08
rs189050420	11	63621232	1.9e-05	0.00165206	0.0115201	0.990808	-0.0018919	0.00224013	-0.844549	0.398364
rs12792726	11	63636181	0.000259745	0.00044172	0.588031	0.556512	0.00266793	0.00059882	4.45531	8.38e-06
rs76450410	11	63637830	0.00183415	0.00131844	1.39115	0.164182	0.00236194	0.00178727	1.32154	0.186323
rs117868527	11	63643417	-0.00183543	0.00202547	-0.906171	0.364846	0.00709433	0.00274552	2.58397	0.00976748
rs72934152	11	63648966	-0.0011	0.000831874	-1.32232	0.186063	-0.00472613	0.00112752	-4.19161	2.77e-05
rs224170	11	63664882	-2.25e-05	0.00076028	-0.0295679	0.976412	0.00249563	0.0010306	2.42152	0.0154562
rs11231637	11	63676067	0.000654872	0.000430182	1.52231	0.127932	0.00293409	0.000583201	5.03102	4.88e-07
rs2036271	11	63691979	0.00109524	0.000898389	1.21911	0.222802	0.00180599	0.0012179	1.48287	0.138109
rs873928	11	63706474	0.000939818	0.00118062	0.796041	0.426009	0.00218211	0.00160126	1.36274	0.172965
rs117164872	11	63706777	-0.000509711	0.00130247	-0.391343	0.695544	0.00169638	0.00176539	0.960913	0.336596
rs111438586	11	63713578	-0.00146728	0.00173209	-0.847115	0.396931	-0.00412658	0.00234765	-1.75775	0.0787908
rs11231655	11	63719202	0.000248884	0.000434531	0.572765	0.566804	0.00248702	0.000589109	4.22166	2.43e-05
rs118066521	11	63722568	0.000373404	0.00123428	0.302527	0.762251	0.00556726	0.00167338	3.32695	0.000878141
rs74322760	11	63739339	0.000462371	0.001502	0.307837	0.758206	0.000402155	0.00203651	0.197473	0.843458
rs76083469	11	63741891	-0.000886188	0.00151893	-0.58343	0.559604	-0.00566116	0.00205854	-2.75009	0.00595832
rs11231664	11	63742553	0.000205794	0.000433757	0.474445	0.635183	0.00252987	0.000587954	4.30283	1.69e-05
rs320114	11	63754548	0.000591639	0.00115024	0.514363	0.606999	0.00117135	0.00155955	0.751083	0.452603
rs904594	11	63781100	-2.43e-05	0.00180758	-0.0134681	0.989254	0.00423903	0.00245122	1.72936	0.0837462
rs537001	11	63787111	0.000118669	0.00042635	0.278336	0.780754	0.00213968	0.000578073	3.70141	0.000214445
rs61884698	11	63787750	0.000277487	0.00141777	0.195721	0.844829	0.00263878	0.00192189	1.37301	0.16975
rs117058375	11	63789390	0.000707177	0.000868701	0.814062	0.41561	0.00113605	0.00117785	0.964516	0.334788
rs72916390	11	63792085	0.000199463	0.00093071	0.214312	0.830304	-0.00377609	0.00126206	-2.992	0.00277179
rs578001	11	63792977	1.78e-05	0.000425645	0.0417621	0.966688	0.00231102	0.000576943	4.00564	6.19e-05
rs12420724	11	63795222	0.000298848	0.000699915	0.426978	0.669396	0.00278495	0.000949001	2.93461	0.00333993
rs12420136	11	63811073	2.06e-05	0.000639872	0.0321798	0.974329	-0.00315773	0.000867287	-3.64093	0.000271698
rs2622410	11	63814740	-0.000695588	0.000494078	-1.40785	0.159177	0.00163357	0.000670215	2.43739	0.0147943
rs72916401	11	63814895	0.000728452	0.00177502	0.410391	0.681519	-0.00571567	0.00240686	-2.37474	0.0175619
rs478294	11	63821372	-0.00102845	0.000528388	-1.9464	0.0516073	0.00208905	0.000716191	2.91689	0.00353562
rs7103551	11	63821817	-0.000158193	0.0010257	-0.15423	0.877429	0.0051627	0.00139041	3.71308	0.000204792
rs74909261	11	63825626	0.000301132	0.00128037	0.235191	0.814061	0.00326675	0.00173597	1.8818	0.0598642
rs12798428	11	63834742	0.000326044	0.00139194	0.234237	0.814801	0.00660495	0.00188733	3.49963	0.00046597
rs12360719	11	63838320	-0.000219219	0.000865706	-0.253226	0.800094	0.00275178	0.00117346	2.34501	0.019027
rs74443858	11	63841814	0.000778374	0.000881442	0.883068	0.3772	0.000294972	0.00119491	0.246858	0.805019
rs12796663	11	63846426	-0.000371208	0.000434404	-0.854524	0.392816	-0.00224841	0.00058902	-3.81721	0.000134997
rs113508555	11	63848229	0.00141482	0.0018938	0.747079	0.455016	0.0066817	0.00256708	2.60284	0.00924588
rs78738526	11	63848830	-0.000118545	0.00171997	-0.0689228	0.945051	-0.00812599	0.00233164	-3.48509	0.000492037
rs7115071	11	63851633	-0.00124898	0.00048086	-2.59738	0.00939421	0.00147618	0.000651873	2.26452	0.0235426
rs7115143	11	63851645	-0.000388268	0.000635832	-0.610645	0.541435	0.000972577	0.000862048	1.12822	0.259229
rs11231691	11	63853216	-0.000377449	0.000489467	-0.771142	0.440623	-0.00148872	0.000663476	-2.24382	0.0248448
rs12805344	11	63858714	-0.00168551	0.000634565	-2.65616	0.00790401	0.00146611	0.000860129	1.70452	0.0882841
rs883798	11	63859120	-0.000154982	0.000454125	-0.341276	0.732896	-0.00447817	0.000615513	-7.27551	3.46e-13
rs118116176	11	63859475	-0.00178424	0.00122518	-1.4563	0.14531	-8.61e-05	0.00166123	-0.0518583	0.958642
rs7926637	11	63860826	0.000939345	0.000432873	2.17002	0.0300058	0.00111523	0.000586892	1.90023	0.0574035
rs660070	11	63863405	-0.000772116	0.000489183	-1.57838	0.11448	-0.00490828	0.000663108	-7.40193	1.35e-13
rs618850	11	63865622	0.000643753	0.000830479	0.775159	0.438246	0.00114489	0.00112572	1.01703	0.309141
rs641811	11	63869596	-0.00126329	0.000509467	-2.47962	0.0131526	-0.00709001	0.000690489	-10.2681	9.9e-25
rs12418845	11	63873673	-0.00115365	0.000799463	-1.44303	0.149014	-0.0114204	0.00108345	-10.5408	5.66e-26
rs11231699	11	63879570	0.000786198	0.00199659	0.39377	0.693751	0.00581187	0.00270647	2.1474	0.0317622
rs693984	11	63880725	-0.000492301	0.000455723	-1.08026	0.280025	-0.00360138	0.000617827	-5.82911	5.58e-09
rs614035	11	63884027	-0.000550136	0.000455412	-1.208	0.22705	-0.00350334	0.000617297	-5.6753	1.39e-08
rs3751120	11	63884453	-0.000120763	0.000841705	-0.143474	0.885916	0.00523887	0.00114101	4.59144	4.4e-06
rs3751121	11	63884474	0.000736689	0.00200288	0.367814	0.713012	0.00577363	0.00271501	2.12655	0.0334579
rs34856996	11	63884561	0.000587145	0.000918105	0.639519	0.522486	0.00911449	0.00124475	7.32234	2.44e-13
rs35247680	11	63884747	1.79e-05	0.00100666	0.0178111	0.98579	-0.00772211	0.00136469	-5.65852	1.53e-08
rs677447	11	63885704	-0.000591053	0.00045586	-1.29657	0.194781	-0.00347226	0.000617835	-5.62004	1.91e-08
rs72918491	11	63902987	-0.00029596	0.000837843	-0.35324	0.723909	0.000196741	0.00113578	0.173221	0.862477
rs75011819	11	63911878	-0.00114066	0.0011689	-0.975843	0.329143	-0.0103598	0.00158479	-6.53703	6.29e-11
rs2096706	11	63924446	-0.00140612	0.000562882	-2.49808	0.0124873	-0.00863321	0.000762977	-11.3152	1.12e-29
rs117590764	11	63931719	0.00379	0.002142	1.76938	0.076832	0.00474747	0.0029025	1.63565	0.101914
rs11604782	11	63946650	-0.00128865	0.000446531	-2.88591	0.00390313	-0.00292267	0.00060524	-4.82895	1.37e-06
rs111412612	11	63947113	0.00119838	0.00106289	1.12748	0.259541	0.0077137	0.00144059	5.35455	8.58e-08
rs11607165	11	63963947	-0.000514776	0.000562992	-0.914358	0.36053	0.00396944	0.000763209	5.20099	1.98e-07
rs2236648	11	63964657	-0.000756555	0.000431241	-1.75437	0.0793689	-0.00221265	0.000584572	-3.78508	0.000153686
rs11231722	11	63967770	-0.000752922	0.000430307	-1.74973	0.0801655	-0.0021618	0.000583628	-3.70407	0.000212205
rs2070232	11	63970625	0.000818719	0.000889293	0.920641	0.357239	0.00245784	0.00120544	2.03896	0.0414547
rs12575642	11	63979643	-0.000150942	0.000541212	-0.278895	0.780325	0.00364899	0.000733677	4.97357	6.58e-07
rs112519205	11	63979741	-0.000416532	0.000898582	-0.463543	0.642975	-0.00528434	0.0012182	-4.33783	1.44e-05
Affx-52326064	11	63987338	-0.00142862	0.00055952	-2.55329	0.0106715	-0.00848832	0.000758346	-11.1932	4.46e-29
rs76938143	11	63990162	0.000637192	0.000872156	0.730593	0.465028	0.00243444	0.00118232	2.05903	0.0394922
rs11549690	11	63991581	-0.00108548	0.00080209	-1.35331	0.175957	0.00225491	0.00108732	2.07382	0.0380966
rs1059440	11	63991801	-0.000465693	0.000562412	-0.828028	0.407655	0.00398933	0.000762565	5.23145	1.68e-07
rs11549691	11	63993287	0.000651126	0.000872239	0.7465	0.455366	0.00247086	0.00118232	2.08984	0.0366326
rs34448455	11	63994510	-0.00299581	0.00211593	-1.41584	0.156824	-0.00423123	0.00286734	-1.47566	0.140036
rs2429455	11	63995302	-0.00133523	0.000444843	-3.00157	0.00268617	-0.00279621	0.000602965	-4.63744	3.53e-06
rs199745306	11	63999929	-0.00161616	0.00193759	-0.834109	0.40422	0.00595443	0.00262819	2.2656	0.0234767
rs4672	11	64009879	-0.000820996	0.000775514	-1.05865	0.289761	0.00211727	0.00105141	2.01375	0.0440363
rs111240465	11	64011307	-0.00196865	0.00133612	-1.47341	0.140642	-0.0004927	0.00181123	-0.272025	0.785603
rs7111278	11	64016284	-0.000438351	0.000550634	-0.796084	0.425984	0.00449817	0.000746504	6.02565	1.69e-09
rs12419663	11	64023270	1.2e-05	0.00116076	0.0103353	0.991754	-0.0119984	0.00157401	-7.62286	2.49e-14
rs2244625	11	64026144	0.0002932	0.000461161	0.635787	0.524916	0.00583597	0.000625269	9.33354	1.03e-20
rs2244621	11	64026219	0.00110876	0.000612799	1.80934	0.0703992	0.00727221	0.000830746	8.75383	2.07e-18
rs12146487	11	64026639	-0.00181122	0.000557392	-3.24945	0.00115641	-0.0085646	0.000755347	-11.3386	8.56e-30
rs112008487	11	64027379	-0.000659672	0.00101253	-0.65151	0.514718	-0.00769032	0.00137261	-5.60269	2.11e-08
rs117874826	11	64027666	0.00189404	0.00180041	1.052	0.2928	-0.00157861	0.00243955	-0.647092	0.517573
rs35169799	11	64031241	0.00100667	0.00087153	1.15506	0.248068	0.0108422	0.00118128	9.17834	4.4e-20
rs117645407	11	64046471	0.00183432	0.00170089	1.07845	0.280833	0.00493795	0.00230605	2.1413	0.0322505
rs11231740	11	64046641	-0.000434761	0.000426549	-1.01925	0.308084	0.000172109	0.000578283	0.29762	0.765993
rs477895	11	64048912	-0.000438909	0.000576261	-0.761648	0.446271	0.00232183	0.000781179	2.97222	0.00295679
rs116483940	11	64055562	0.000656275	0.00175552	0.373835	0.708527	0.00881268	0.00237883	3.70462	0.000211742
rs112280262	11	64056629	-0.00534995	0.00173467	-3.08412	0.00204174	-0.00170593	0.00235101	-0.725616	0.468075
rs45572341	11	64067889	0.00291724	0.00163929	1.77958	0.075146	0.000794753	0.00222243	0.357606	0.720638
rs2286614	11	64068310	-0.000438728	0.000577643	-0.759513	0.447546	0.00224095	0.000783086	2.8617	0.00421409
rs117629442	11	64071272	-0.00320061	0.0017751	-1.80305	0.0713808	-0.0150975	0.00240745	-6.27115	3.59e-10
rs41294418	11	64082823	0.00373386	0.00166998	2.23588	0.0253606	0.0060312	0.00226487	2.66293	0.00774673
Affx-5658187	11	64085063	0.00108812	0.000920023	1.18271	0.236927	0.00308524	0.0012468	2.47453	0.0133418
rs694739	11	64097233	-0.000187665	0.000439431	-0.427064	0.669333	-0.00364152	0.00059571	-6.1129	9.8e-10
rs499425	11	64105929	-0.000210099	0.000437801	-0.479896	0.631302	-0.00359762	0.000593375	-6.06297	1.34e-09
rs685870	11	64111928	0.000320024	0.000477837	0.669734	0.503028	0.00508882	0.000647684	7.85695	3.95e-15
rs35864060	11	64112050	0.00133568	0.00120372	1.10963	0.26716	0.0130409	0.00163145	7.99345	1.32e-15
rs143386417	11	64112394	-0.00528127	0.00177659	-2.97269	0.00295225	-0.0014635	0.00240815	-0.607728	0.543368
rs144037797	11	64117106	5.27e-05	0.0013394	0.0393377	0.968621	0.00089046	0.00181577	0.490402	0.62385
rs80181608	11	64120800	-0.00105044	0.00123854	-0.848129	0.396367	-0.00910495	0.00167813	-5.42564	5.78e-08
rs612448	11	64124515	4.07e-05	0.000427754	0.0951405	0.924203	-0.000957149	0.000579894	-1.65056	0.0988297
rs61886888	11	64124622	0.0010279	0.000548568	1.87379	0.0609601	0.00165501	0.000743745	2.22524	0.0260658
Affx-5659263	11	64124940	6.91e-06	0.000428681	0.0161101	0.987147	-0.00105635	0.000581106	-1.81784	0.0690903
rs538147	11	64129722	-5.69e-05	0.000435279	-0.13075	0.895973	-0.00367227	0.000590034	-6.22384	4.86e-10
rs118029149	11	64141510	0.000287741	0.00090059	0.319503	0.749345	-0.00542797	0.00122085	-4.44606	8.75e-06
rs56339474	11	64142478	-0.00153988	0.000540862	-2.84708	0.0044125	-0.00720768	0.000733205	-9.83037	8.4e-23
rs6591843	11	64147083	0.0010321	0.000425454	2.42589	0.0152716	0.0056599	0.00057709	9.80766	1.05e-22
rs77085155	11	64154981	0.00156323	0.00116047	1.34707	0.177959	0.0175981	0.00157291	11.1883	4.71e-29
rs79403239	11	64155348	-0.000875068	0.000768487	-1.13869	0.254833	-0.00363217	0.00104193	-3.48598	0.000490399
rs76803977	11	64168617	-0.00196992	0.00206221	-0.95525	0.339452	0.0102766	0.00279649	3.67481	0.000238071
rs2083710	11	64168813	0.000405428	0.000815198	0.497337	0.618952	0.00227242	0.00110475	2.05696	0.0396911
rs117390536	11	64169183	0.00370838	0.00152533	2.43121	0.0150492	0.0229554	0.00206713	11.105	1.2e-28
rs10897494	11	64174759	0.000545447	0.000432078	1.26238	0.206813	0.00341557	0.000585668	5.83192	5.48e-09
rs1320628	11	64175986	-0.000764146	0.000479631	-1.59319	0.111118	-0.00473425	0.000650065	-7.28273	3.28e-13
rs72927945	11	64176612	0.000333512	0.000834454	0.399677	0.689395	-0.000418614	0.00113071	-0.370221	0.711218
rs11231787	11	64179813	-0.000745879	0.000479816	-1.55451	0.120064	-0.00450499	0.000650254	-6.92804	4.28e-12
rs112311125	11	64180716	-0.00052992	0.00133818	-0.396	0.692105	0.00356691	0.00181388	1.96645	0.0492471
rs10897503	11	64186979	5.5e-05	0.000464436	0.118397	0.905753	0.000403304	0.000629529	0.640644	0.521755
rs72927984	11	64195191	-0.000864294	0.000475491	-1.81769	0.0691127	-0.00387012	0.000644524	-6.00462	1.92e-09
rs75314697	11	64206672	-7.41e-05	0.00174304	-0.0425267	0.966079	-0.0016346	0.00236274	-0.691823	0.489049
rs12800000	11	64213427	0.000826317	0.000448126	1.84394	0.065193	0.00159483	0.000607543	2.62505	0.00866404
rs656785	11	64213634	-0.000764621	0.000690922	-1.10667	0.268439	0.00387607	0.000936311	4.13972	3.48e-05
rs2083709	11	64219679	-8.35e-05	0.000461341	-0.180907	0.856441	0.000790773	0.000625308	1.26461	0.206011
rs72929997	11	64222937	-6.25e-05	0.000760357	-0.0821839	0.934501	-0.00360181	0.00103072	-3.49445	0.000475111
rs77874174	11	64226550	0.00102375	0.000684967	1.49459	0.135022	-0.00439578	0.000928584	-4.73386	2.2e-06
rs4963220	11	64226553	-0.00196632	0.00133969	-1.46774	0.142175	0.00501351	0.00181607	2.76064	0.00576917
rs117506600	11	64237638	0.00274782	0.00141274	1.94504	0.0517713	0.00469268	0.00191639	2.4487	0.0143377
rs192133	11	64240541	-0.000428205	0.000431462	-0.992452	0.320978	0.00470616	0.000584975	8.04506	8.65e-16
Affx-5662844	11	64242241	-0.0024987	0.00160832	-1.55361	0.120279	-0.0196362	0.00218031	-9.00617	2.15e-19
rs117264220	11	64251866	0.00115347	0.00116615	0.98913	0.3226	-0.00528541	0.0015805	-3.34414	0.000825494
rs74374453	11	64271540	-0.00201406	0.00206668	-0.974538	0.32979	0.014405	0.00280419	5.13695	2.79e-07
rs4930406	11	64277497	-0.000151289	0.000431436	-0.350663	0.725841	0.00505293	0.00058484	8.63984	5.66e-18
rs117754830	11	64282622	0.00337824	0.00206605	1.63512	0.102024	-0.00577381	0.00280011	-2.062	0.039209
rs17146010	11	64310388	0.000173436	0.00153211	0.113201	0.909872	0.000104294	0.00207687	0.0502168	0.95995
rs11231816	11	64312403	-0.000177411	0.000427193	-0.415295	0.677926	-0.00941379	0.000578886	-16.2619	1.95e-59
rs111252042	11	64313142	-0.000878088	0.00111114	-0.790259	0.429377	0.00704319	0.00150607	4.67655	2.92e-06
rs117077075	11	64321430	0.00290904	0.00144296	2.01602	0.043799	0.0265795	0.00195506	13.5953	4.4e-42
rs693591	11	64325069	-2.96e-05	0.000609058	-0.0486607	0.96119	0.0115894	0.0008254	14.0409	9.04e-45
rs77293426	11	64330540	0.00295619	0.00200541	1.47411	0.140454	0.0131147	0.00271975	4.82204	1.42e-06
rs17300741	11	64331462	-0.000320492	0.000430742	-0.744047	0.456848	0.0140908	0.000583494	24.149	1.02e-128
rs1783811	11	64333296	-0.000303417	0.000464265	-0.653543	0.513407	0.00957873	0.000629061	15.227	2.45e-52
rs2078267	11	64334114	-0.000334461	0.000429394	-0.778915	0.436031	0.0140386	0.000581617	24.1371	1.35e-128
rs12801784	11	64338236	0.000217107	0.000824422	0.263345	0.792285	-0.00551038	0.00111805	-4.92854	8.29e-07
rs117275027	11	64349356	0.000563432	0.000981633	0.573974	0.565986	-0.00629402	0.00133123	-4.72798	2.27e-06
rs505802	11	64357072	-0.000707819	0.00047029	-1.50507	0.132308	0.0151136	0.000637013	23.7258	2.55e-124
rs67048806	11	64358100	0.000372267	0.000973898	0.382245	0.70228	-0.00661618	0.00132	-5.01227	5.38e-07
rs11231825	11	64360274	-0.000694302	0.000470202	-1.4766	0.139783	0.0149956	0.000636763	23.5497	1.63e-122
rs68036074	11	64377381	6.05e-05	0.00115277	0.0524481	0.958172	-0.0135174	0.00156309	-8.64787	5.27e-18
rs111974056	11	64379582	-0.00176067	0.0010658	-1.65197	0.0985419	-0.0101047	0.00144522	-6.99181	2.72e-12
rs117689151	11	64390060	-0.000925666	0.00134216	-0.689685	0.490393	0.00293491	0.00181905	1.61343	0.106652
rs72925194	11	64412999	0.00244063	0.00129214	1.88883	0.0589161	-0.00179999	0.00175229	-1.02722	0.304316
rs7931171	11	64422987	0.00109513	0.00165212	0.662861	0.50742	0.000176203	0.00223891	0.0787004	0.937271
rs11603924	11	64439441	-0.00350621	0.00176243	-1.98942	0.0466559	0.00172756	0.00238934	0.72303	0.469662
rs117582772	11	64440562	0.0025047	0.0015593	1.60629	0.10821	0.0264491	0.00211238	12.521	5.85e-36
rs472001	11	64442541	-0.0006964	0.00103184	-0.674914	0.499731	0.00675509	0.0013987	4.82954	1.37e-06
rs55908299	11	64456148	0.000192383	0.000866809	0.221944	0.824358	-0.01106	0.00117506	-9.41227	4.89e-21
rs143500870	11	64463226	0.00294794	0.00130842	2.25305	0.0242568	-0.00355508	0.0017741	-2.00388	0.0450838
rs504915	11	64464085	-0.000704059	0.000474207	-1.48471	0.137622	0.0137415	0.000642473	21.3884	2.04e-101
rs471618	11	64465403	-0.000664828	0.000544267	-1.22151	0.221894	0.0145142	0.000737286	19.686	3.22e-86
rs60159753	11	64479112	-0.00071715	0.000593264	-1.20882	0.226732	0.01064	0.000804251	13.2297	6.07e-40
rs72927040	11	64496745	-0.000645499	0.0011867	-0.543944	0.58648	-0.0136855	0.00160886	-8.50632	1.8e-17
rs72927055	11	64508670	-3.48e-05	0.00139547	-0.0249121	0.980125	0.00371441	0.00189174	1.96349	0.0495899
rs566653	11	64515622	-0.000476956	0.00102492	-0.465358	0.641675	0.00762742	0.0013894	5.48971	4.03e-08
rs72927074	11	64523581	0.00109569	0.00182453	0.600531	0.548153	0.00344347	0.0024729	1.39248	0.163777
rs118038492	11	64526352	0.00115357	0.00161759	0.713141	0.475759	-0.0164831	0.00219312	-7.51583	5.67e-14
rs117442252	11	64530019	-0.00153413	0.00165943	-0.924489	0.355233	-0.00555627	0.00224976	-2.46971	0.0135228
rs523200	11	64532579	-0.000479918	0.000734892	-0.653046	0.513727	0.00637067	0.000996899	6.39049	1.66e-10
rs11603748	11	64539338	-0.00175605	0.000870383	-2.01756	0.0436379	0.00594382	0.00117972	5.03835	4.7e-07
rs77231260	11	64540800	-0.00247499	0.00103636	-2.38815	0.0169341	-0.0101563	0.00140495	-7.22897	4.88e-13
rs34514973	11	64543927	-0.000412796	0.000739772	-0.558004	0.576842	0.0062382	0.0010031	6.21895	5.01e-10
rs606458	11	64546391	-0.000411662	0.000733375	-0.561325	0.574576	0.00654287	0.000994034	6.58214	4.64e-11
rs117066608	11	64550368	-0.00153984	0.00126022	-1.22188	0.221754	-0.00440246	0.00170846	-2.57686	0.00997064
rs10897526	11	64559898	-0.000537686	0.000485895	-1.10659	0.268472	0.00978378	0.000658352	14.861	6.15e-50
rs607969	11	64575505	-0.00135082	0.00141233	-0.956443	0.338849	-0.00147874	0.00191444	-0.772413	0.439871
rs624975	11	64576954	-0.000409702	0.000733928	-0.558231	0.576687	0.00692001	0.000994856	6.95579	3.51e-12
rs559566	11	64581658	-0.000160123	0.000430659	-0.37181	0.710035	0.00634077	0.000583697	10.8631	1.75e-27
rs75944694	11	64581746	0.000380287	0.0011487	0.331058	0.740601	0.0168882	0.00155642	10.8506	2e-27
rs77308263	11	64585201	0.000594966	0.0019797	0.300534	0.76377	0.000533619	0.00268342	0.198858	0.842374
rs78837954	11	64590217	0.000207851	0.000721279	0.28817	0.773217	0.00642796	0.000977792	6.57396	4.91e-11
rs116897249	11	64590854	-0.000937523	0.00119063	-0.787419	0.431037	-0.00918282	0.00161428	-5.68849	1.28e-08
rs78137874	11	64591215	0.00146378	0.00141061	1.03769	0.299415	0.0142186	0.00191212	7.43602	1.04e-13
rs670358	11	64591679	-0.000792218	0.000717771	-1.10372	0.269716	0.00576067	0.000973016	5.92043	3.21e-09
rs71526500	11	64593929	0.00339889	0.00162758	2.08831	0.0367708	0.00707445	0.002206	3.20692	0.00134179
rs3741395	11	64597506	-0.000971457	0.000440162	-2.20704	0.0273118	-0.00039469	0.000596673	-0.661483	0.508303
rs12790925	11	64597574	-0.000696937	0.000493424	-1.41245	0.157818	-0.00128292	0.000669082	-1.91743	0.0551842
rs74447078	11	64597595	-0.000429376	0.00184497	-0.232728	0.815972	-0.00271356	0.00250059	-1.08517	0.277847
rs494252	11	64600002	-0.000503878	0.0006711	-0.750825	0.452759	0.00540536	0.00091004	5.93969	2.86e-09
rs71539681	11	64600911	-0.0007208	0.00105135	-0.685592	0.492971	-0.00395993	0.00142533	-2.77825	0.00546555
rs34454471	11	64607670	-0.00324749	0.00198925	-1.63252	0.10257	-0.015303	0.00269648	-5.67518	1.39e-08
rs1940568	11	64618073	-0.00142139	0.000480745	-2.95665	0.00311026	0.000686128	0.000651714	1.05281	0.292431
rs118039662	11	64619369	-0.00114548	0.001094	-1.04706	0.295074	-0.00476883	0.00148287	-3.21595	0.00130026
rs77241001	11	64619680	-0.00107029	0.00100728	-1.06255	0.287987	-0.00266858	0.00136544	-1.95437	0.0506582
rs66955504	11	64620775	0.00274158	0.00147776	1.85523	0.0635641	0.00258609	0.00200344	1.29083	0.196765
rs10897533	11	64622869	0.000276469	0.000696236	0.39709	0.691301	-0.00245859	0.000943614	-2.60551	0.00917428
rs7107394	11	64631502	-0.000551274	0.000433416	-1.27193	0.2034	0.000626306	0.000587532	1.06599	0.286427
rs117506027	11	64631606	-0.00131511	0.00108722	-1.2096	0.226433	-0.00459554	0.00147386	-3.11803	0.0018208
rs117103155	11	64637961	0.00138917	0.00170443	0.815035	0.415053	0.000445158	0.00231045	0.192672	0.847216
rs72929074	11	64643492	0.000165584	0.00148682	0.111368	0.911325	-0.00906571	0.00201574	-4.49746	6.88e-06
rs1211284	11	64645871	0.000280818	0.000699083	0.401695	0.687909	-0.00249408	0.000947497	-2.63228	0.00848171
rs11606204	11	64656069	0.00137946	0.000969827	1.42238	0.154917	0.00108818	0.00131502	0.827504	0.407952
rs78113980	11	64658137	-0.00212387	0.0014382	-1.47676	0.139742	-0.00605205	0.00195085	-3.10227	0.00192062
rs67679485	11	64658378	0.000759277	0.000627827	1.20937	0.22652	0.00174736	0.000850661	2.05412	0.0399651
rs7949144	11	64658399	0.00114062	0.00101174	1.12738	0.259582	-0.00020919	0.00137176	-0.152497	0.878795
rs633727	11	64659424	-0.000121046	0.00042674	-0.283652	0.776677	0.00025797	0.000578545	0.445894	0.655674
rs115352086	11	64661130	0.00161505	0.0013414	1.20401	0.228588	-0.003916	0.00181827	-2.15369	0.0312651
rs658006	11	64664774	-0.000167651	0.000447812	-0.374377	0.708124	-0.00211876	0.000607133	-3.48979	0.000483474
rs117201171	11	64664841	0.000843906	0.00106576	0.791834	0.428458	-0.00625488	0.00144564	-4.32671	1.51e-05
rs60711419	11	64679331	-0.00139979	0.00106658	-1.31241	0.189381	-0.00881974	0.00144595	-6.0996	1.06e-09
rs35115827	11	64679362	-0.00143579	0.00106519	-1.34791	0.177688	-0.00896349	0.0014442	-6.20655	5.42e-10
rs116021634	11	64683532	-0.00112401	0.000969443	-1.15944	0.24628	-0.0105593	0.00131438	-8.03365	9.5e-16
rs67557026	11	64683571	0.000380061	0.000517385	0.734582	0.462595	0.00144403	0.000701347	2.05894	0.0395008
rs12806639	11	64687797	0.00427309	0.00179302	2.38318	0.0171646	0.0052971	0.00243104	2.17894	0.0293368
rs650506	11	64697386	5.87e-05	0.000441732	0.132873	0.894294	-0.00031657	0.000598764	-0.528705	0.59701
rs11231903	11	64697507	-0.000321299	0.000453479	-0.70852	0.478623	6.17e-05	0.000614541	0.100449	0.919988
rs596321	11	64713485	0.000287284	0.000447735	0.641639	0.521108	-0.000113567	0.000607124	-0.187058	0.851616
rs80254833	11	64713916	-0.00206041	0.00111397	-1.84962	0.0643695	-0.00186439	0.00151	-1.2347	0.216945
rs240571	11	64732850	0.000655142	0.000499194	1.3124	0.189386	0.00147115	0.00067674	2.17388	0.0297151
rs240569	11	64733678	0.000360826	0.000455624	0.791939	0.428397	0.00211958	0.00061773	3.43125	0.000600893
rs626670	11	64761779	0.000492436	0.00048089	1.02401	0.305831	0.00246864	0.000652091	3.78573	0.000153288
rs12419103	11	64764371	0.00369607	0.00131227	2.81656	0.00485448	-0.000494693	0.00177914	-0.278052	0.780972
rs627880	11	64769471	-3.88e-05	0.000891821	-0.043503	0.965301	0.00658205	0.00120925	5.44308	5.24e-08
rs733945	11	64770458	-0.000697956	0.000751015	-0.92935	0.352709	-0.00437377	0.00101799	-4.29646	1.74e-05
rs599670	11	64771179	-0.000495223	0.000633948	-0.781173	0.434702	0.00155118	0.000859374	1.80501	0.0710743
rs78287937	11	64773101	0.000748411	0.000740918	1.01011	0.312442	-0.00300087	0.00100459	-2.98715	0.00281616
rs551292	11	64775660	-0.00032446	0.000429603	-0.755254	0.450097	-0.00240404	0.000582345	-4.1282	3.66e-05
rs74921690	11	64778486	-0.00114616	0.00100399	-1.1416	0.253621	-0.0119108	0.0013606	-8.75408	2.07e-18
rs117544006	11	64783385	-0.00225811	0.00167342	-1.3494	0.17721	-0.000474323	0.00226852	-0.209089	0.834379
rs664226	11	64789194	-6.43e-05	0.000438286	-0.146694	0.883373	-0.000346602	0.000594102	-0.583405	0.559621
rs76092837	11	64795877	-0.00408622	0.00143275	-2.852	0.00434476	0.00333593	0.00194207	1.71772	0.0858487
rs6591869	11	64802267	-0.000288739	0.000442345	-0.652746	0.513921	0.00133219	0.000599938	2.22055	0.0263823
Affx-5675731	11	64802388	-0.00410717	0.00151388	-2.71302	0.00666779	0.00309284	0.00205238	1.50696	0.131823
rs542175	11	64806270	-0.00322229	0.000759324	-4.24363	2.2e-05	-0.00467005	0.00102938	-4.53676	5.71e-06
rs495820	11	64807235	-0.00319721	0.000760385	-4.20473	2.61e-05	-0.00467959	0.00103065	-4.54043	5.62e-06
rs3862374	11	64809441	-0.000424187	0.000442799	-0.957967	0.33808	0.00116248	0.00060029	1.93654	0.0528029
rs193165731	11	64811900	0.00423023	0.00200977	2.10484	0.0353062	0.000499052	0.00272486	0.183147	0.854682
rs36053340	11	64813685	-0.00151058	0.000970363	-1.55671	0.11954	-0.0122426	0.00131484	-9.3111	1.27e-20
rs488686	11	64814425	0.00084104	0.000473544	1.77605	0.0757252	0.0032654	0.000642309	5.08385	3.7e-07
rs117460003	11	64820946	-0.00366367	0.0015276	-2.39832	0.0164711	0.00325038	0.00207082	1.56961	0.116507
rs76915260	11	64824621	0.000996513	0.00134935	0.73851	0.460205	0.0017561	0.00182954	0.959858	0.337128
rs77146200	11	64828379	0.00168392	0.00122039	1.37982	0.167644	0.00508678	0.00165423	3.07501	0.00210514
rs35661464	11	64828842	0.000477474	0.000490715	0.973017	0.330546	0.00260405	0.000665195	3.91471	9.05e-05
rs118153151	11	64831085	0.00134763	0.00108749	1.23921	0.215268	-0.00451159	0.00147427	-3.06023	0.0022119
rs471538	11	64833291	0.000333835	0.000473969	0.704339	0.481222	0.00199913	0.000642521	3.11139	0.00186226
rs492799	11	64835306	0.000240145	0.000649848	0.369541	0.711725	0.00373225	0.000880968	4.23653	2.27e-05
rs72932819	11	64838709	-0.000500867	0.00180731	-0.277134	0.781678	0.00512363	0.00245027	2.09105	0.0365242
rs76948736	11	64843372	-0.000580921	0.00113377	-0.512379	0.608386	-0.00125752	0.00153735	-0.817984	0.413367
rs117904573	11	64844259	-0.00110516	0.00136287	-0.810911	0.417418	0.00088378	0.00184706	0.47848	0.632309
rs117357316	11	64846152	0.000846081	0.00198654	0.425906	0.670177	-0.00236803	0.00269198	-0.879664	0.379042
rs117649318	11	64846569	0.00200306	0.00184448	1.08598	0.27749	0.00341365	0.00249991	1.36551	0.172093
rs111891963	11	64846718	0.00122258	0.00116234	1.05183	0.292879	0.00688803	0.00157573	4.37133	1.24e-05
rs35251366	11	64854812	-0.00381362	0.00149054	-2.55855	0.0105116	0.00343819	0.00202013	1.70196	0.0887634
rs55855381	11	64856483	0.00316112	0.0010796	2.92804	0.00341134	-0.00586226	0.00146363	-4.00528	6.2e-05
rs12281698	11	64860085	0.00116054	0.00115403	1.00564	0.314589	0.00669236	0.0015645	4.27763	1.89e-05
rs74789293	11	64868512	-0.00263145	0.00120333	-2.18681	0.0287574	-0.000738485	0.00163106	-0.452762	0.65072
rs115396199	11	64870047	-0.00413307	0.00149399	-2.76647	0.005667	0.00321716	0.00202496	1.58875	0.112118
rs1209621	11	64870779	-0.00282733	0.000856792	-3.2999	0.00096729	-0.00763728	0.00116145	-6.57563	4.85e-11
Affx-5677341	11	64878667	0.0040709	0.00167276	2.43364	0.0149484	0.00540814	0.00226777	2.38479	0.0170895
rs1129195	11	64882789	-1.48e-05	0.000428589	-0.0345802	0.972415	-0.00156811	0.000581011	-2.69894	0.00695639
rs10501396	11	64885445	0.000513673	0.000509814	1.00757	0.313662	0.00216408	0.000691184	3.13097	0.00174248
rs13807	11	64889034	0.00187937	0.00173942	1.08046	0.279939	0.00933382	0.00235673	3.9605	7.48e-05
rs10895986	11	64902002	-0.000197037	0.000566183	-0.34801	0.727833	-0.00687337	0.000767382	-8.95692	3.36e-19
rs11227124	11	64907125	0.000638218	0.000816623	0.781533	0.434489	0.00566284	0.00110744	5.11347	3.16e-07
rs72932855	11	64908332	0.000270389	0.00102286	0.264347	0.791513	-0.000234053	0.00138644	-0.168816	0.865942
rs75018393	11	64925098	-0.000998014	0.00133238	-0.749045	0.453831	-0.00228893	0.00180657	-1.267	0.205156
rs7113761	11	64926722	4.66e-05	0.000501052	0.093049	0.925865	0.00206753	0.00067923	3.04393	0.00233532
rs72932893	11	64938611	-0.0017064	0.000968823	-1.76131	0.0781871	-0.000738735	0.00131344	-0.562443	0.573815
rs1129367	11	64947469	0.00167361	0.00128192	1.30554	0.191709	0.000539112	0.00173761	0.31026	0.756363
rs17583	11	64950970	0.000657501	0.000475562	1.38258	0.166796	0.00281147	0.00064464	4.36131	1.29e-05
rs17886894	11	64951839	0.000656028	0.000474931	1.38131	0.167184	0.00277721	0.000643874	4.31329	1.61e-05
rs3825072	11	64954053	0.000706763	0.000475455	1.4865	0.137149	0.00274968	0.000644526	4.26621	1.99e-05
rs7116156	11	64962498	-0.00151394	0.000545515	-2.77525	0.00551621	-0.00110176	0.000739563	-1.48974	0.136294
rs552403	11	64970423	-0.00151493	0.000545523	-2.77703	0.0054862	-0.00117041	0.000739934	-1.58178	0.113701
rs7114754	11	64971396	0.00168413	0.000791466	2.12786	0.0333498	-0.0033188	0.00107294	-3.09319	0.00198037
rs10895991	11	64972286	0.00141642	0.000795003	1.78165	0.0748079	-0.00325759	0.00107805	-3.02176	0.00251332
rs12224555	11	64980007	-0.00131888	0.000780019	-1.69083	0.0908704	0.00341988	0.00105747	3.23401	0.0012208
rs11605576	11	64981522	0.000549595	0.00045147	1.21735	0.223473	0.000253777	0.000612028	0.414649	0.678399
rs11605632	11	64981587	6.09e-05	0.000438022	0.138923	0.889511	-0.000446055	0.000593768	-0.751227	0.452517
rs12420456	11	64981837	0.000498122	0.000451039	1.10439	0.269426	0.000165428	0.000611409	0.270568	0.786724
rs239253	11	64984743	-0.00196174	0.000511725	-3.83359	0.000126313	-0.00125973	0.000693952	-1.8153	0.0694791
rs80181732	11	64987193	0.00159443	0.0011461	1.39118	0.164172	0.00602814	0.00155448	3.87791	0.00010538
rs514076	11	64990041	-0.00198154	0.000512342	-3.86761	0.000109932	-0.0012457	0.000694635	-1.79331	0.0729246
rs2957111	11	65003447	-0.00159299	0.000702595	-2.26729	0.023373	-0.00318522	0.000952493	-3.34409	0.000825634
rs7123352	11	65017359	0.00101142	0.000471297	2.14605	0.0318701	0.00392103	0.000638933	6.13685	8.43e-10
rs76432334	11	65032424	0.000448505	0.00133933	0.334872	0.737722	0.0064851	0.00181526	3.57255	0.000353575
rs632271	11	65042638	-0.00572655	0.00129255	-4.43043	9.41e-06	0.00647813	0.00175182	3.69793	0.0002174
rs79688041	11	65043321	-0.000773739	0.00146583	-0.527852	0.597603	-0.00731569	0.00198719	-3.68142	0.000231979
rs3782093	11	65044986	0.00030556	0.000448498	0.681297	0.495684	-0.000306861	0.000607952	-0.504745	0.613738
rs55760428	11	65047462	0.000709532	0.000892768	0.794755	0.426757	0.00125117	0.00121013	1.03391	0.301179
rs481574	11	65054542	-0.00209215	0.00074778	-2.79781	0.00514534	0.0034575	0.00101339	3.41182	0.000645402
rs487989	11	65064690	-0.00178852	0.000594436	-3.00877	0.0026233	-0.00308978	0.000805893	-3.83398	0.000126113
rs35832955	11	65075746	-0.00319474	0.00137598	-2.32179	0.0202447	0.0035627	0.00186533	1.90996	0.0561398
rs78922422	11	65078699	-0.000981368	0.000841542	-1.16615	0.243553	-0.0021585	0.00114087	-1.89197	0.0584965
rs4149826	11	65085545	0.00187575	0.000985294	1.90374	0.0569446	0.00621861	0.00133569	4.65572	3.23e-06
rs4149841	11	65089128	0.00303943	0.00200536	1.51565	0.129608	0.00930226	0.00271853	3.4218	0.000622167
Affx-5682556	11	65089459	0.00428234	0.00161585	2.6502	0.00804472	0.00116377	0.00219034	0.531319	0.595198
rs509303	11	65093190	-0.00197387	0.000597254	-3.30491	0.000950182	-0.0031601	0.000809672	-3.90294	9.51e-05
rs629710	11	65109233	-0.00185607	0.000474085	-3.91505	9.04e-05	-0.0024481	0.000643016	-3.80722	0.000140565
rs4647587	11	65111975	-0.00177436	0.000965795	-1.8372	0.0661809	-0.00313144	0.00130937	-2.39156	0.0167776
rs61978625	11	65123754	-0.00069214	0.00114716	-0.603349	0.546277	0.00120954	0.00155531	0.777682	0.436757
rs61732319	11	65124408	-0.0010145	0.000997831	-1.01671	0.309294	-0.00298213	0.00135114	-2.20712	0.0273063
rs79802876	11	65125399	0.000234189	0.0017835	0.131309	0.895531	-0.00484663	0.00241729	-2.00498	0.0449658
rs551523	11	65139776	-0.00104429	0.000785674	-1.32916	0.183797	-0.000631324	0.00106493	-0.592833	0.553294
rs17304039	11	65140209	0.00110167	0.000604447	1.8226	0.0683648	0.000759991	0.000819489	0.927395	0.353722
rs34400381	11	65143892	-0.011106	0.00116548	-9.5292	1.6e-21	0.00724925	0.00157962	4.58923	4.45e-06
rs75723458	11	65145545	-0.000960649	0.00150895	-0.636634	0.524364	0.0038848	0.002046	1.89873	0.0576015
rs11601539	11	65152253	0.000996019	0.000869489	1.14552	0.251994	-0.00214323	0.00117909	-1.8177	0.0691104
rs578270	11	65157820	-0.000756015	0.000429336	-1.76089	0.0782577	-0.00135823	0.00058227	-2.33264	0.0196677
rs117446487	11	65158651	-0.000722989	0.00154382	-0.468312	0.639562	0.0058946	0.00209393	2.81509	0.00487662
rs2073800	11	65161129	-0.000933981	0.000428809	-2.17808	0.0294006	-0.00171954	0.000581305	-2.95807	0.00309592
rs12799896	11	65176370	0.000342902	0.00057052	0.601034	0.547818	-0.00067729	0.000773524	-0.87559	0.381253
rs79818300	11	65177172	0.000759322	0.00100442	0.755976	0.449664	-0.00777942	0.00136189	-5.71222	1.12e-08
rs117501472	11	65180127	0.000497277	0.00185635	0.26788	0.788792	-0.00100862	0.00251591	-0.400897	0.688497
rs512715	11	65191208	-0.000442953	0.000483298	-0.916522	0.359394	-0.00103258	0.000655169	-1.57606	0.115014
rs1144924	11	65203561	-0.00122602	0.000532599	-2.30196	0.021338	-0.00222524	0.000721944	-3.08229	0.00205433
rs673753	11	65206017	-0.00151471	0.00070292	-2.15487	0.0311725	-0.0020949	0.000952975	-2.19828	0.0279303
rs11605125	11	65211019	-0.0012031	0.000629027	-1.91264	0.0557956	-0.00220854	0.000852738	-2.58995	0.00959957
rs1144925	11	65211392	0.000498004	0.00063507	0.784172	0.43294	-0.00334265	0.000861081	-3.88192	0.000103657
rs1784859	11	65220749	-0.00230658	0.000452628	-5.09597	3.47e-07	-0.00138973	0.000613587	-2.26493	0.0235179
rs1783210	11	65223912	-0.00104061	0.000426768	-2.43835	0.0147551	-0.00200382	0.000578564	-3.46343	0.000533403
rs1784862	11	65224146	0.00146901	0.000973599	1.50884	0.13134	0.00197389	0.00131992	1.49546	0.134795
rs72937171	11	65242867	-0.00200621	0.000960882	-2.08788	0.0368092	-0.00215956	0.00130313	-1.65721	0.0974791
rs686320	11	65244538	-0.000240046	0.00062657	-0.383111	0.701638	-0.00197882	0.000849425	-2.3296	0.0198279
rs11605273	11	65246826	-7.14e-05	0.000904571	-0.0789421	0.937079	-0.00139605	0.0012266	-1.13814	0.255062
rs17146964	11	65249145	-0.00223653	0.000531459	-4.20828	2.57e-05	0.000242444	0.000720509	0.33649	0.736502
rs1784100	11	65249227	-0.0017081	0.000456714	-3.73997	0.000184074	-0.000724335	0.000619501	-1.16922	0.242315
rs619586	11	65266169	-0.00264477	0.00108805	-2.43074	0.0150685	-0.00373259	0.00147495	-2.53065	0.0113855
Affx-5687223	11	65270104	-0.00254857	0.00100258	-2.54201	0.0110223	-0.00301652	0.00135897	-2.21972	0.0264388
rs55662663	11	65293463	-0.00101987	0.00122727	-0.831013	0.405967	-0.00129219	0.00166393	-0.776592	0.4374
rs75169347	11	65293819	0.00140274	0.000890416	1.57537	0.115171	0.00238391	0.00120715	1.97482	0.0482897
rs1787663	11	65294830	-0.0017689	0.000469635	-3.76654	0.00016556	0.000349755	0.00063681	0.549229	0.582848
rs947791	11	65302893	-0.00272412	0.000516017	-5.27914	1.3e-07	0.000783584	0.00069954	1.12014	0.262654
rs11545200	11	65319751	0.00162075	0.000835649	1.93951	0.0524405	-0.000904606	0.00113297	-0.79844	0.424616
rs116968768	11	65327275	-0.00160276	0.00149988	-1.06859	0.285255	0.0061871	0.00203323	3.043	0.00234256
rs75325358	11	65329525	0.00283897	0.00124382	2.28247	0.0224624	0.00639609	0.00168635	3.79287	0.000148948
rs118191712	11	65329691	0.000725085	0.000956215	0.758286	0.44828	-0.00756905	0.00129641	-5.83847	5.27e-09
rs3782091	11	65336483	-0.00227295	0.000455239	-4.99288	5.95e-07	-0.000806666	0.000617413	-1.30653	0.191375
rs3782089	11	65336819	0.00159629	0.000830976	1.92099	0.0547344	-0.00110796	0.00112646	-0.983578	0.325324
rs75956291	11	65336858	-0.000232108	0.00107512	-0.215891	0.829073	-0.000574262	0.00145757	-0.393986	0.693592
rs11227227	11	65339378	-0.001887	0.000941999	-2.00319	0.0451578	-0.00234107	0.0012773	-1.83282	0.0668301
rs80283068	11	65341273	-0.000329769	0.00115419	-0.285715	0.775096	-0.000932309	0.00156497	-0.595736	0.551352
rs75173434	11	65343007	0.000222093	0.00197413	0.112502	0.910426	-0.00284676	0.00267562	-1.06396	0.287346
rs6591182	11	65349756	0.00153375	0.0004262	3.59866	0.000319909	0.00516851	0.000577798	8.94518	3.73e-19
rs2298615	11	65352062	-0.00340505	0.000504747	-6.74606	1.52e-11	-0.001669	0.000684291	-2.43902	0.0147279
rs117753710	11	65352093	0.00234735	0.00126228	1.85962	0.0629409	-0.00447963	0.00171153	-2.61732	0.00886275
rs14199	11	65359535	0.00459188	0.00209594	2.19085	0.0284638	-0.00312567	0.00284218	-1.09974	0.271445
rs35487354	11	65366882	0.00065651	0.00160187	0.409839	0.681924	0.00859043	0.00217067	3.95751	7.58e-05
rs10791821	11	65368323	-0.00323883	0.00048265	-6.71051	1.94e-11	-0.00123063	0.000654471	-1.88035	0.0600615
rs1151488	11	65371604	-0.00270334	0.000459436	-5.88404	4.01e-09	-0.00217118	0.000622788	-3.48623	0.000489954
rs1784223	11	65380248	-0.00335208	0.000445021	-7.53242	4.99e-14	-0.00270541	0.000603331	-4.48411	7.32e-06
rs78407319	11	65384129	-0.00186946	0.00152166	-1.22857	0.219235	-0.0104133	0.00206297	-5.0477	4.47e-07
rs144100036	11	65386981	-0.00204956	0.000914673	-2.24075	0.0250428	8.06e-05	0.00123997	0.0649713	0.948197
rs1151490	11	65390485	0.00304068	0.000430205	7.06797	1.58e-12	0.00720068	0.000583054	12.3499	4.97e-35
rs12801636	11	65391317	0.000123285	0.000510829	0.241343	0.80929	-0.00669721	0.000692386	-9.67266	3.97e-22
rs79499090	11	65392257	-0.00325901	0.00153006	-2.12999	0.0331734	-0.00225309	0.0020742	-1.08624	0.277372
rs1205259	11	65392695	-0.00331317	0.000456128	-7.26368	3.78e-13	-0.00285105	0.0006185	-4.60962	4.04e-06
rs7114037	11	65403651	-0.000859401	0.00093066	-0.923432	0.355783	-0.00887233	0.00126153	-7.03298	2.03e-12
rs3741378	11	65408937	0.000401128	0.000619008	0.648017	0.516974	-0.00817375	0.000839044	-9.74175	2.02e-22
rs117408336	11	65417027	0.00252115	0.0013637	1.84875	0.0644951	-0.00112786	0.00184891	-0.610012	0.541855
rs7119750	11	65422591	0.000172931	0.000627672	0.275513	0.782923	-0.00833812	0.000850792	-9.80042	1.13e-22
rs74712780	11	65430730	-0.00256209	0.00152177	-1.68363	0.0922549	-0.000927904	0.00206271	-0.449846	0.652822
rs61893819	11	65439216	0.00103718	0.0014463	0.717123	0.473299	0.00490697	0.00196102	2.50226	0.012341
rs76392326	11	65450047	-0.000498826	0.00137047	-0.363981	0.715872	-0.00296822	0.00185788	-1.59764	0.110125
rs7115734	11	65458964	0.00392058	0.000449764	8.71697	2.87e-18	0.00968836	0.000609499	15.8956	7.17e-57
rs4636677	11	65458994	0.000560958	0.000880656	0.636978	0.52414	0.00961692	0.00119425	8.05273	8.13e-16
rs7932285	11	65462981	0.00189581	0.00123519	1.53483	0.124826	0.000829114	0.0016748	0.495051	0.620564
rs78577270	11	65469399	-0.00123212	0.00204278	-0.603161	0.546402	-0.00485583	0.0027679	-1.75434	0.0793737
rs74539421	11	65470516	-0.00548481	0.000872504	-6.28629	3.26e-10	-0.00416736	0.0011829	-3.523	0.000426759
rs605952	11	65475111	-0.0008054	0.00082842	-0.972213	0.330946	-0.0049518	0.00112315	-4.40885	1.04e-05
rs34007146	11	65477954	-0.0033489	0.000441363	-7.58763	3.27e-14	-0.00244635	0.000598313	-4.08874	4.34e-05
rs3372	11	65485218	-0.00334729	0.00044177	-7.577	3.55e-14	-0.00250669	0.000598917	-4.18538	2.85e-05
rs61893836	11	65489626	0.00596741	0.00106825	5.58614	2.32e-08	0.0094442	0.00144789	6.52272	6.92e-11
rs11227278	11	65494623	0.00105222	0.00103965	1.01209	0.311498	-0.00347485	0.0014095	-2.46531	0.01369
rs116947356	11	65498234	0.00482326	0.00163246	2.9546	0.00313098	0.00973749	0.00221258	4.40098	1.08e-05
rs4014195	11	65506822	0.00431362	0.000449863	9.58874	8.98e-22	0.0106747	0.000609521	17.5132	1.23e-68
rs593982	11	65513107	-0.00114061	0.000695878	-1.6391	0.101193	-0.00656963	0.000943391	-6.96385	3.32e-12
rs610037	11	65546857	0.00359263	0.000427894	8.39608	4.64e-17	0.00730528	0.000580005	12.5952	2.29e-36
rs11227299	11	65549570	0.00436108	0.000448161	9.73104	2.24e-22	0.0107265	0.000607257	17.6639	8.63e-70
rs11604462	11	65551648	0.00432947	0.000448405	9.65528	4.7e-22	0.0107468	0.000607719	17.6839	6.05e-70
rs948493	11	65552154	0.00432025	0.000449073	9.62037	6.61e-22	0.0107063	0.000608442	17.5963	2.85e-69
rs36008241	11	65553306	-0.00263934	0.000520397	-5.07179	3.94e-07	-0.00431924	0.000705595	-6.12141	9.29e-10
rs118057726	11	65554597	-0.00265885	0.00125575	-2.11734	0.0342314	-0.00400949	0.00170238	-2.35522	0.0185123
rs138566993	11	65561574	0.00839808	0.00211139	3.97751	6.97e-05	0.0113819	0.00286349	3.97484	7.04e-05
rs44205	11	65564786	-0.00242078	0.000452093	-5.3546	8.58e-08	-0.00658897	0.000612752	-10.7531	5.8e-27
rs116948503	11	65565694	0.000670669	0.00108049	0.620709	0.534792	0.00945877	0.00146527	6.45529	1.08e-10
rs7119612	11	65570517	0.00041641	0.000727746	0.57219	0.567193	-0.00805772	0.000986569	-8.16741	3.16e-16
rs72922800	11	65570754	-3.3e-05	0.000976076	-0.0338566	0.972992	-0.00853312	0.00132248	-6.45236	1.1e-10
rs117980218	11	65577462	-0.00185934	0.000957031	-1.94282	0.0520386	0.000928668	0.00129754	0.715717	0.474167
rs7114014	11	65581772	-0.00285175	0.000445772	-6.39732	1.58e-10	-0.000491054	0.000604265	-0.812648	0.416421
rs11227311	11	65585257	0.00140092	0.000431047	3.25003	0.00115404	0.003684	0.000583992	6.30831	2.83e-10
rs79783977	11	65591977	-0.00166586	0.00154195	-1.08036	0.279981	0.00461693	0.00209093	2.20807	0.0272399
rs77836214	11	65598327	0.000186542	0.00160976	0.115882	0.907746	0.00716437	0.00218229	3.28296	0.00102736
rs10791828	11	65599052	-0.00259686	0.000454869	-5.70904	1.14e-08	-0.000680015	0.000616603	-1.10284	0.270097
rs12804719	11	65601116	2.44e-05	0.000950701	0.0257089	0.97949	-0.00438996	0.00128882	-3.40618	0.000658866
rs17854357	11	65601560	-0.00308146	0.00057192	-5.38792	7.13e-08	-0.000106138	0.000775459	-0.136871	0.891133
rs117613663	11	65618053	0.000449272	0.000962197	0.466923	0.640555	0.00599415	0.00130474	4.59412	4.35e-06
rs11227332	11	65623739	-0.00281862	0.000539577	-5.22376	1.75e-07	-0.00152614	0.000731498	-2.08632	0.0369503
rs13817	11	65628334	-0.00203717	0.00045247	-4.50233	6.72e-06	0.000138805	0.000613422	0.22628	0.820984
rs575085	11	65629060	-0.00209769	0.00142609	-1.47094	0.141309	-0.00699145	0.00193304	-3.61682	0.000298288
rs34891773	11	65631361	0.00286986	0.00117118	2.45041	0.0142701	0.00262626	0.00158756	1.65428	0.0980718
rs116908055	11	65631642	0.000167648	0.00123248	0.136025	0.891802	0.00376945	0.00167081	2.25606	0.0240674
rs570387	11	65637076	-0.00106011	0.000425188	-2.49328	0.0126574	-0.00318221	0.000576475	-5.52011	3.39e-08
rs2303385	11	65640562	-0.000792201	0.000442683	-1.78954	0.0735284	-0.00323646	0.000600083	-5.39335	6.92e-08
rs74572640	11	65648327	-0.000960554	0.00209448	-0.458612	0.646513	-0.00719707	0.00283827	-2.53573	0.0112219
rs656980	11	65656282	-0.00194449	0.000532373	-3.65249	0.000259754	0.000620231	0.000721621	0.859498	0.390067
rs11227335	11	65663103	0.00257881	0.00116206	2.21918	0.0264755	0.00246949	0.00157561	1.56732	0.117041
rs11227341	11	65668164	-0.00561054	0.00203572	-2.75605	0.00585078	0.00112148	0.00276002	0.406329	0.684501
rs601100	11	65679835	-0.00108951	0.0005899	-1.84693	0.0647578	-0.00452728	0.000799422	-5.66319	1.49e-08
rs9795434	11	65686180	-0.00545117	0.00193656	-2.81487	0.00488006	0.00145734	0.00262561	0.555048	0.578862
rs61893931	11	65689686	0.00100883	0.00158453	0.636677	0.524336	0.000581226	0.00214784	0.27061	0.786691
rs500161	11	65695438	-0.000231337	0.000428074	-0.540414	0.588912	-0.00436593	0.000580217	-7.52465	5.3e-14
rs118111537	11	65711627	-0.000172621	0.00131716	-0.131055	0.895732	0.0028265	0.00178563	1.58292	0.113441
rs565921	11	65714925	-0.00326082	0.00131827	-2.47356	0.0133778	0.00133286	0.00178701	0.74586	0.455753
rs71455793	11	65715204	0.000732429	0.0010146	0.72189	0.470363	-0.00370601	0.00137569	-2.69393	0.00706198
rs491973	11	65727301	-0.000390071	0.000426677	-0.914207	0.360609	-0.0039398	0.000578392	-6.81165	9.67e-12
rs593525	11	65727799	-0.000697339	0.000425602	-1.63848	0.101323	-0.0037159	0.000576857	-6.44164	1.18e-10
rs556643	11	65733289	-0.000334544	0.000427756	-0.782091	0.434162	-0.00390106	0.000579757	-6.72879	1.71e-11
rs688862	11	65733393	-0.000727236	0.00042634	-1.70577	0.0880527	-0.00367881	0.000577789	-6.36705	1.93e-10
rs754532	11	65747057	0.000898505	0.000463075	1.9403	0.0523437	0.00395177	0.000627973	6.2929	3.12e-10
rs79653698	11	65753304	0.00182049	0.00140861	1.29241	0.196217	0.0100363	0.00190893	5.25754	1.46e-07
rs2276017	11	65766092	-0.00331608	0.00136679	-2.42618	0.0152594	0.00142505	0.00185324	0.768948	0.441925
rs1047464	11	65769456	0.00168606	0.000449701	3.74928	0.000177373	0.00547846	0.000609636	8.98644	2.57e-19
rs147010511	11	65771050	-0.000463573	0.000426806	-1.08615	0.277416	-0.00391351	0.000578465	-6.76533	1.33e-11
rs185542523	11	65771667	-0.00171941	0.0014712	-1.16871	0.242521	0.0032269	0.00199448	1.61792	0.105682
rs522553	11	65771669	-0.00136464	0.000571717	-2.38691	0.0169911	-0.00209902	0.000775042	-2.70827	0.00676394
rs61895578	11	65782574	0.00106076	0.00113656	0.933305	0.350663	0.000922488	0.001541	0.59863	0.54942
rs72932605	11	65785149	-0.0018467	0.00110495	-1.6713	0.0946639	-9.09e-05	0.00149778	-0.0607115	0.951589
rs683191	11	65792566	-0.00136722	0.000752758	-1.81628	0.0693283	-0.000164985	0.00102042	-0.161684	0.871555
rs1203998	11	65793454	0.00106866	0.000471297	2.26749	0.0233608	-0.000982928	0.000638887	-1.5385	0.123927
rs72932629	11	65795730	-0.00367716	0.00123144	-2.98607	0.0028261	-0.00147551	0.00166925	-0.883938	0.37673
rs79438914	11	65799432	-0.00139142	0.00109293	-1.27312	0.202977	-0.00109743	0.00148164	-0.740684	0.458885
rs10791841	11	65808587	0.000897813	0.00059763	1.50229	0.133024	0.0056898	0.000810035	7.02414	2.16e-12
rs56325022	11	65808922	0.00502892	0.0018885	2.66293	0.00774687	0.00554888	0.00255865	2.16868	0.030108
rs35285455	11	65810612	-0.0020295	0.00161711	-1.25501	0.209475	0.00193632	0.00219264	0.883099	0.377183
rs503156	11	65820673	0.000971128	0.000470855	2.06248	0.0391633	-0.000873556	0.000638347	-1.36846	0.171168
rs7950327	11	65844283	-0.000586898	0.00102493	-0.572621	0.566902	-0.000160499	0.00138937	-0.115519	0.908034
rs56269595	11	65868455	0.00173288	0.000556138	3.11591	0.00183395	0.000486334	0.000753754	0.645215	0.518788
rs11227408	11	65868971	1.94e-05	0.000887633	0.021823	0.982589	-0.00326765	0.00120374	-2.71458	0.00663645
rs80295673	11	65907886	-0.000946286	0.000976976	-0.968587	0.332752	-0.000285135	0.00132449	-0.215279	0.82955
rs801741	11	65917084	0.00104973	0.000435715	2.40921	0.0159876	0.000494531	0.000590456	0.837541	0.402289
rs3862387	11	65939921	0.0021863	0.000652138	3.35252	0.000800906	0.00636405	0.000884012	7.19905	6.08e-13
rs7946917	11	65956577	-6.55e-05	0.000548942	-0.119261	0.905068	0.00514897	0.000743993	6.92072	4.5e-12
rs77339877	11	65965881	-0.000531358	0.00169134	-0.314164	0.753396	0.000961921	0.00229144	0.419788	0.674641
rs61890329	11	65988278	0.000782287	0.00139577	0.560469	0.57516	0.000398288	0.00189304	0.210396	0.833359
rs2236652	11	66002681	-0.000292807	0.000577429	-0.507087	0.612094	0.00420529	0.000782715	5.3727	7.76e-08
rs112997252	11	66003843	-0.00760398	0.00207487	-3.6648	0.000247573	-0.00645805	0.00281217	-2.29647	0.0216498
rs112815335	11	66014428	0.00151986	0.00106032	1.4334	0.151744	-0.00341002	0.0014376	-2.37202	0.0176918
rs61890331	11	66014589	0.00250622	0.00134724	1.86026	0.0628496	0.00186719	0.00182679	1.02211	0.306729
rs117244360	11	66017020	-0.00192491	0.00140618	-1.36889	0.171034	0.00122225	0.00190635	0.641148	0.521427
rs150341182	11	66024815	-0.00337548	0.00120015	-2.81255	0.00491529	0.00246541	0.00162697	1.51534	0.129688
rs185220382	11	66025546	0.00501243	0.00199726	2.50966	0.0120854	0.00883475	0.00270691	3.26378	0.0010995
rs2276036	11	66033430	-4.43e-05	0.00057316	-0.0773207	0.938368	0.00406999	0.000776968	5.2383	1.62e-07
rs12363523	11	66035336	-0.000278237	0.000688656	-0.404029	0.686192	-0.00449418	0.000933549	-4.81408	1.48e-06
rs117827012	11	66036564	0.000708937	0.000746545	0.949625	0.342304	0.00146061	0.00101215	1.44308	0.148999
rs524859	11	66041079	-8.44e-05	0.000443934	-0.190114	0.84922	-0.00243891	0.00060176	-4.05296	5.06e-05
rs11544832	11	66055685	0.000968247	0.00101056	0.958126	0.338	0.00613182	0.00136933	4.47796	7.54e-06
rs7945723	11	66056457	-0.000161556	0.000566096	-0.285387	0.775348	0.0040995	0.000767266	5.34299	9.15e-08
rs479315	11	66064991	-0.00140203	0.000544259	-2.57604	0.00999437	0.00285865	0.00073786	3.87425	0.000106975
rs66974947	11	66075144	0.000511698	0.000429513	1.19135	0.233519	-0.00364275	0.000582233	-6.2565	3.94e-10
rs1625595	11	66078129	-0.000608086	0.000428088	-1.42047	0.155472	0.00403095	0.000580216	6.94733	3.73e-12
rs117037308	11	66079516	-8.2e-05	0.00124098	-0.0660755	0.947318	-0.000434497	0.00168205	-0.258314	0.796165
rs74818906	11	66083043	0.000649544	0.00203637	0.318971	0.749749	0.00602757	0.00276114	2.183	0.0290365
rs3741367	11	66083129	0.000489329	0.000427891	1.14358	0.252798	-0.00358292	0.000580369	-6.17353	6.69e-10
rs7941602	11	66085596	0.000359152	0.000860588	0.417333	0.676435	-0.00135193	0.00116651	-1.15896	0.246474
rs77552615	11	66085860	-0.000670214	0.000888456	-0.754358	0.450635	-0.00179853	0.00120434	-1.49337	0.135341
rs78472894	11	66089144	-0.00140497	0.00137302	-1.02327	0.30618	0.00263311	0.00186147	1.41454	0.157206
rs71457711	11	66099323	-0.0006308	0.000867682	-0.726995	0.46723	0.00194148	0.00117617	1.65068	0.0988047
rs75904234	11	66100693	-0.00159867	0.000956462	-1.67145	0.0946347	0.00141241	0.00129671	1.08922	0.276056
rs3016317	11	66101974	0.00073815	0.000772513	0.955518	0.339316	-0.0017865	0.00104723	-1.70593	0.0880229
Affx-52373088	11	66101975	0.000387728	0.000780072	0.497042	0.61916	-0.00205694	0.00105692	-1.94617	0.0516357
rs117873455	11	66102557	0.000706664	0.00100673	0.701939	0.482718	0.00447219	0.00136508	3.27615	0.00105244
rs11537993	11	66109033	1.09e-05	0.000447669	0.0242446	0.980657	-0.0038485	0.000606772	-6.34258	2.26e-10
rs11537930	11	66114900	0.000465872	0.000766423	0.607853	0.543286	-0.00226942	0.00103918	-2.18386	0.0289732
rs4930355	11	66116911	-0.000941733	0.000474895	-1.98304	0.0473644	0.00109139	0.000643753	1.69535	0.0900103
rs116864252	11	66130477	8.13e-05	0.00146218	0.0556075	0.955655	0.000401801	0.00198208	0.202717	0.839356
rs2279861	11	66133336	0.000900638	0.000462076	1.94911	0.0512829	0.00275006	0.000626493	4.38961	1.14e-05
rs72940520	11	66135677	-0.00126417	0.00137485	-0.919492	0.357839	0.00124492	0.001864	0.667874	0.504215
rs7107191	11	66140397	0.000922422	0.000461653	1.99809	0.0457081	0.00268779	0.00062583	4.29476	1.75e-05
rs76788116	11	66148446	0.00147355	0.00101154	1.45674	0.14519	0.00296917	0.00137162	2.16472	0.0304101
rs117454858	11	66165359	2.27e-05	0.00141946	0.0159873	0.987245	0.0052552	0.00192402	2.73136	0.00630769
rs2282529	11	66184140	0.000676073	0.000431232	1.56777	0.116936	0.000209389	0.000584593	0.358179	0.72021
rs77600363	11	66188761	0.000330775	0.000506195	0.653453	0.513465	-0.000564655	0.000686317	-0.822732	0.410661
rs117689478	11	66212936	-0.00114197	0.00135172	-0.844828	0.398208	-0.00121121	0.00183331	-0.66067	0.508825
rs78981227	11	66220139	0.00189461	0.000876495	2.16158	0.0306514	-0.000145918	0.00118823	-0.122803	0.902263
rs74418241	11	66224804	1.82e-05	0.00120735	0.0150984	0.987954	0.000583751	0.00163704	0.35659	0.721399
rs4930376	11	66228951	0.000237159	0.00044686	0.530723	0.595611	-0.000541621	0.000605896	-0.893917	0.371367
rs74614290	11	66236839	-5.84e-05	0.000968293	-0.0603614	0.951868	0.00191691	0.00131249	1.46052	0.14415
rs2277302	11	66240882	0.00100809	0.000497218	2.02745	0.0426171	0.000711548	0.000673956	1.05578	0.291071
rs117107530	11	66246965	-0.000205454	0.00119575	-0.17182	0.863579	-0.00595881	0.00162069	-3.6767	0.000236311
rs11550299	11	66254085	0.00106736	0.000499423	2.13717	0.0325846	0.000638475	0.000677284	0.9427	0.345835
rs11227498	11	66269714	0.000924136	0.000499802	1.849	0.0644584	0.00115344	0.000677682	1.70204	0.0887498
rs2305535	11	66272237	0.00092419	0.000498935	1.85233	0.06398	0.00100067	0.000676442	1.47931	0.139059
rs12421620	11	66276576	0.00122417	0.00176425	0.693875	0.487761	0.00561406	0.00239119	2.34781	0.0188847
rs3816492	11	66297363	0.00086844	0.000499182	1.73973	0.0819083	0.000982637	0.000676704	1.45209	0.146477
rs1791686	11	66300463	-0.000941564	0.000435709	-2.16099	0.0306967	1.65e-05	0.000590701	0.0279489	0.977703
rs116966964	11	66309040	0.00209926	0.00163432	1.28449	0.198973	0.00358478	0.00221587	1.61777	0.105712
rs2305534	11	66313203	0.000887934	0.000502196	1.7681	0.0770445	0.000999335	0.000680505	1.46852	0.141964
rs75898802	11	66314603	-0.00119399	0.00103634	-1.15212	0.249274	0.00226355	0.00140553	1.61046	0.107298
rs117126977	11	66314661	0.0026404	0.00180308	1.46439	0.14309	-0.00680864	0.00244385	-2.78603	0.00533617
rs17496586	11	66315512	0.000701477	0.000493725	1.42078	0.15538	0.000911923	0.000669367	1.36237	0.173083
rs678397	11	66324583	-0.00104731	0.000428337	-2.44506	0.0144836	-0.000319308	0.000580689	-0.549877	0.582404
rs61890399	11	66325484	-0.000474563	0.000692835	-0.684958	0.493371	-0.00186225	0.000939561	-1.98204	0.0474754
rs509556	11	66326362	-0.00102869	0.00042949	-2.39513	0.0166149	-0.000313989	0.000582073	-0.539432	0.589589
rs2275998	11	66326581	0.000340337	0.000548691	0.620271	0.53508	-0.000986632	0.000743689	-1.32667	0.184618
rs1671064	11	66327673	-0.00116128	0.000430999	-2.69439	0.00705211	-0.000464483	0.000584251	-0.795006	0.42661
rs1815739	11	66328095	-0.00108985	0.000429568	-2.53709	0.0111783	-0.000509861	0.000582303	-0.875593	0.381252
rs2229456	11	66328741	0.000310316	0.00055311	0.561038	0.574772	-0.000869052	0.000749642	-1.15929	0.246339
rs77239910	11	66329639	0.000225406	0.000562576	0.400667	0.688665	-0.00133009	0.000762692	-1.74394	0.0811712
rs540874	11	66329732	-0.00103375	0.000430217	-2.40286	0.0162682	-0.000392729	0.000583198	-0.673406	0.50069
rs13897	11	66331169	0.00171696	0.000830341	2.06778	0.0386613	0.0053901	0.00112564	4.78846	1.68e-06
rs2242663	11	66335308	0.000730674	0.000497009	1.47014	0.141525	-0.000131095	0.000673863	-0.194542	0.845752
rs117060576	11	66353642	-0.000877716	0.000960794	-0.913532	0.360964	-0.00255116	0.00130275	-1.95829	0.0501968
rs486584	11	66358126	0.000269462	0.000428183	0.629314	0.529144	0.000921131	0.000580478	1.58685	0.112548
rs62000969	11	66358274	-0.000691776	0.000956217	-0.72345	0.469404	-0.000812955	0.00129607	-0.627246	0.530499
rs150996648	11	66359489	0.00218739	0.0017377	1.25879	0.208109	-0.00119016	0.00235642	-0.505074	0.613507
rs60084486	11	66362606	0.000879898	0.000992336	0.886693	0.375245	0.00701091	0.00134538	5.21109	1.88e-07
rs498045	11	66362997	0.000287231	0.000427615	0.671704	0.501773	0.000994094	0.000579778	1.71461	0.0864175
Affx-35645675	11	66384143	0.00203261	0.00139078	1.46148	0.143884	0.00132367	0.00188567	0.701959	0.482705
rs519380	11	66409409	0.000359549	0.000513622	0.700027	0.483911	0.000731394	0.000696226	1.05051	0.293483
rs481296	11	66419554	-4.5e-05	0.000491027	-0.0917053	0.926932	0.00050554	0.000665668	0.759448	0.447585
rs117685950	11	66424044	-0.00123798	0.00104148	-1.18868	0.234567	0.00248331	0.00141178	1.759	0.0785783
rs72923084	11	66433713	-0.00255665	0.0015331	-1.66764	0.0953892	-0.00269368	0.00207865	-1.29588	0.195017
rs3741363	11	66451184	0.000154851	0.00042747	0.36225	0.717166	0.000876878	0.000579461	1.51326	0.130214
rs117394165	11	66456402	0.00108193	0.00109788	0.985474	0.324392	-0.000495445	0.00148812	-0.332934	0.739185
rs35532855	11	66457681	-0.00177201	0.00136513	-1.29805	0.194271	0.00197432	0.00185125	1.06648	0.286207
rs639938	11	66460527	0.000688501	0.000992758	0.693524	0.487981	0.00701703	0.00134573	5.2143	1.85e-07
rs506028	11	66468469	0.00012178	0.000767209	0.158731	0.873881	0.00453246	0.0010402	4.35729	1.32e-05
rs532439	11	66469032	-6.99e-05	0.000512672	-0.136439	0.891474	1.54e-05	0.000695371	0.0221673	0.982314
rs34419890	11	66501624	0.00190647	0.000810814	2.35131	0.0187082	-0.0018735	0.0010995	-1.70396	0.0883904
Affx-80242644	11	66512395	-0.000620675	0.00209044	-0.29691	0.766535	-0.00685469	0.00283432	-2.41846	0.015587
rs117133854	11	66523341	0.00117342	0.0016784	0.699131	0.484471	0.001405	0.00227472	0.617661	0.5368
rs10896135	11	66551002	0.00100988	0.000484635	2.0838	0.037179	0.000321191	0.000657041	0.488844	0.624952
rs11601241	11	66579572	-0.00191822	0.00118333	-1.62104	0.10501	8.63e-05	0.00160439	0.0537744	0.957115
rs75224789	11	66582036	-0.00157822	0.00117389	-1.34444	0.178806	0.00267553	0.00159101	1.68165	0.0926381
rs627330	11	66602099	0.000525344	0.00043849	1.19808	0.230889	0.000475932	0.000594303	0.800824	0.423234
rs75404994	11	66612234	-0.000479512	0.000974011	-0.492306	0.622503	0.00138551	0.00132033	1.04937	0.29401
rs55981088	11	66615012	-0.000238101	0.000700544	-0.33988	0.733947	-0.0030953	0.000949721	-3.25917	0.00111753
rs139110664	11	66623500	0.000532785	0.000450552	1.18252	0.237002	0.0006844	0.00061085	1.1204	0.262542
rs117934119	11	66641954	0.00216114	0.00139301	1.55142	0.120803	0.00291932	0.00188826	1.54603	0.122098
rs58800112	11	66653342	-0.00356732	0.00150215	-2.37481	0.0175586	-0.00780663	0.00203592	-3.83445	0.000125869
rs75562483	11	66654367	0.000750262	0.00101518	0.739043	0.459881	0.00667251	0.00137545	4.85114	1.23e-06
rs7122539	11	66662731	0.000577987	0.000453781	1.27371	0.202766	0.000933176	0.000615129	1.51704	0.129257
rs117229230	11	66663230	-0.00412525	0.00177054	-2.32994	0.0198102	-0.00463856	0.00239965	-1.93302	0.0532349
rs116884770	11	66671837	-0.000693473	0.00137963	-0.502652	0.615209	0.00381653	0.00186989	2.04104	0.0412474
rs61890458	11	66678829	0.00410126	0.00168926	2.42784	0.0151894	0.00180629	0.00228992	0.788797	0.430231
rs117997966	11	66679115	-0.000677484	0.00108182	-0.626242	0.531157	-0.00623486	0.00146627	-4.2522	2.12e-05
rs10791894	11	66679738	-0.000166852	0.000428614	-0.389284	0.697066	-0.000549793	0.00058125	-0.94588	0.34421
rs74807326	11	66686250	-0.00093958	0.00109541	-0.857745	0.391034	0.0013285	0.00148419	0.8951	0.370734
rs10791896	11	66689240	0.000541219	0.000430415	1.25743	0.208598	0.00177399	0.00058337	3.04093	0.00235866
rs34469991	11	66703817	0.00193962	0.000821237	2.36183	0.0181858	-0.00219161	0.00111344	-1.96832	0.0490316
rs77708031	11	66723133	-6.77e-06	0.00143698	-0.00471174	0.996241	0.00814545	0.00194851	4.18035	2.91e-05
rs116881819	11	66725501	0.000638263	0.00105693	0.603884	0.545921	0.00586465	0.00143266	4.09354	4.25e-05
rs118060724	11	66743098	0.000914825	0.00109805	0.833137	0.404768	0.00593209	0.00148918	3.98346	6.79e-05
rs4930187	11	66744119	0.00274501	0.000810604	3.38637	0.000708317	-2.61e-06	0.00109912	-0.00237825	0.998102
rs117574517	11	66748997	-0.00104007	0.00176074	-0.5907	0.554722	0.00353926	0.0023882	1.48198	0.138348
rs11227644	11	66759734	-0.00060657	0.00166335	-0.364668	0.715359	-0.00192223	0.00225454	-0.852603	0.39388
rs17584120	11	66770467	7.96e-07	0.000674169	0.00118031	0.999058	-0.00200677	0.000913715	-2.19627	0.0280732
rs77403559	11	66780054	0.0028733	0.00081111	3.54243	0.000396521	0.000116614	0.00109967	0.106044	0.915548
rs75191158	11	66781757	-7.2e-05	0.00136859	-0.0526143	0.958039	0.00430607	0.0018552	2.32108	0.020283
rs1892928	11	66794108	0.000606217	0.00045007	1.34694	0.178	0.00107015	0.000610099	1.75406	0.0794216
rs61891299	11	66806043	0.000476606	0.000875497	0.544383	0.586178	-0.00281798	0.00118691	-2.37422	0.0175866
rs3741190	11	66816507	-0.000761016	0.000866441	-0.878324	0.379769	0.00228377	0.00117468	1.94417	0.0518757
rs7112925	11	66826160	-0.000286415	0.000444242	-0.644727	0.519105	-0.000620398	0.000602224	-1.03018	0.302928
rs11227673	11	66832528	3.22e-05	0.000428534	0.075076	0.940154	-0.000492258	0.000580891	-0.847419	0.396762
rs34270544	11	66837996	-0.000771415	0.00165849	-0.465131	0.641838	-0.00309019	0.00224802	-1.37463	0.169247
rs7932636	11	66843350	-0.000159574	0.000681979	-0.233987	0.814995	-6.54e-06	0.000924533	-0.00706996	0.994359
rs7941655	11	66863010	0.00104114	0.00118012	0.882232	0.377652	-0.000241958	0.00159961	-0.15126	0.87977
rs71457758	11	66864689	-0.00269083	0.00137626	-1.95517	0.0505644	-0.00104915	0.00186517	-0.562493	0.57378
rs76555356	11	66873960	-0.00128604	0.000667982	-1.92526	0.0541982	0.00381801	0.000905438	4.21675	2.48e-05
rs11227690	11	66874288	0.00551371	0.00175581	3.14027	0.00168809	0.00655751	0.00238059	2.75457	0.00587725
rs117400987	11	66875648	0.00221809	0.00165209	1.3426	0.179402	0.00249354	0.00223868	1.11384	0.265348
rs117506904	11	66883658	-0.00245787	0.00131446	-1.86987	0.0615029	0.00272615	0.00178163	1.53014	0.125984
rs74485778	11	66884782	-0.000370594	0.000919474	-0.40305	0.686912	0.000545524	0.00124669	0.437579	0.661692
rs117538255	11	66885213	0.00151112	0.00142905	1.05743	0.290316	-0.0024395	0.00193739	-1.25917	0.20797
rs56088284	11	66899619	0.00186505	0.000768961	2.42541	0.0152917	-0.00216518	0.00104267	-2.07658	0.0378413
rs72928907	11	66922932	0.000126459	0.00108439	0.116617	0.907163	-0.0038913	0.00146983	-2.64745	0.00811045
rs117044492	11	66934577	-0.000318056	0.00113697	-0.279739	0.779678	0.00646228	0.00154094	4.19372	2.74e-05
Affx-77128032	11	66938962	0.000387201	0.000910594	0.425218	0.670678	0.00234253	0.00123427	1.8979	0.0577097
rs12790261	11	66988048	0.001595	0.000790432	2.01789	0.043604	-0.00245946	0.00107139	-2.29558	0.0217008
rs7113390	11	66992232	0.000123324	0.00087459	0.141008	0.887864	0.00237637	0.00118562	2.00433	0.0450358
rs78909794	11	66999842	0.000855684	0.00105751	0.809147	0.418431	0.000838158	0.00143373	0.5846	0.558817
rs11227745	11	67000616	0.00593672	0.00176023	3.37269	0.000744476	0.00640447	0.00238652	2.6836	0.00728371
rs12223898	11	67020500	0.00590775	0.00182683	3.23388	0.00122133	0.00492586	0.00247693	1.9887	0.0467353
rs116903927	11	67022766	0.00147317	0.0014369	1.02524	0.305251	-0.00278402	0.00194802	-1.42915	0.152962
rs7952436	11	67024534	0.0019197	0.000773845	2.48072	0.0131121	-0.00180669	0.00104938	-1.72168	0.0851279
rs11605263	11	67033076	-0.000259955	0.00103079	-0.252191	0.800894	-0.00172092	0.0013973	-1.23161	0.218098
rs2228418	11	67034266	0.000237087	0.000883353	0.268395	0.788395	0.00222435	0.0011968	1.85859	0.0630867
rs35590263	11	67039030	-0.00299058	0.00137611	-2.17322	0.0297648	-0.00186515	0.00186569	-0.999709	0.317452
rs117262072	11	67046076	0.000217031	0.00100065	0.216891	0.828294	0.000520759	0.00135715	0.383715	0.70119
rs3730147	11	67051857	-0.00295945	0.00141215	-2.09571	0.0361086	-0.00155058	0.00191318	-0.810475	0.417668
rs35965170	11	67059499	0.0013534	0.00117293	1.15385	0.248561	-0.00170285	0.00159056	-1.0706	0.284352
rs2298815	11	67068859	-0.00289512	0.00121063	-2.39141	0.0167846	-6.04e-05	0.00164046	-0.0368322	0.970619
rs61731165	11	67074393	-0.000600388	0.00157838	-0.380384	0.703661	-0.000950778	0.00213949	-0.444395	0.656757
rs78252461	11	67079076	0.00238405	0.00153469	1.55344	0.120319	-0.00273065	0.00208067	-1.31239	0.18939
rs34363608	11	67087768	0.00204286	0.00108005	1.89144	0.0585663	0.000888271	0.0014642	0.606659	0.544078
rs2256154	11	67090571	-0.000786847	0.000449535	-1.75036	0.0800576	0.000943286	0.000609344	1.54803	0.121615
rs11227768	11	67093486	0.0053866	0.00180381	2.98623	0.0028246	0.00498881	0.00244521	2.04024	0.0413274
rs72932715	11	67099241	-0.000692265	0.000783969	-0.883026	0.377223	0.00279114	0.00106258	2.62676	0.00862054
rs11603798	11	67116961	-0.0011458	0.00197211	-0.581001	0.56124	0.0020335	0.00267414	0.760432	0.446997
rs6560	11	67119427	0.000111981	0.00110189	0.101626	0.919054	-0.00358014	0.00149331	-2.39746	0.0165099
rs75542052	11	67123432	8.19e-05	0.00180167	0.0454764	0.963728	-0.00850069	0.00244231	-3.4806	0.000500367
rs116994487	11	67123891	-0.00188101	0.00138568	-1.35747	0.174634	-0.000189055	0.00187827	-0.100653	0.919826
rs3909167	11	67124992	0.000243715	0.000926981	0.262913	0.792618	0.00385408	0.00125688	3.06639	0.00216677
rs72932730	11	67133600	-0.000970656	0.0005532	-1.75462	0.0793254	0.00138134	0.000749976	1.84185	0.0654986
rs3781941	11	67136981	0.000201153	0.000913457	0.22021	0.825707	0.00220663	0.00123793	1.78253	0.0746646
rs2066490	11	67160933	-5.45e-06	0.000568717	-0.00958973	0.992349	-0.000743196	0.0007709	-0.964062	0.335015
Affx-80280349	11	67164790	-2.74e-05	0.000857693	-0.0319841	0.974485	0.00128583	0.00116229	1.10629	0.268603
rs17881103	11	67165254	-0.000186078	0.000934232	-0.199178	0.842124	-0.00460282	0.00126647	-3.63437	0.000278707
rs1064876	11	67165760	0.00192422	0.00155407	1.23818	0.21565	-0.00376855	0.00210631	-1.78917	0.0735882
rs2286620	11	67166984	8.09e-05	0.000882255	0.0917096	0.926929	0.00124595	0.00119592	1.04183	0.297489
rs61891592	11	67167792	0.00369302	0.00143268	2.57769	0.00994673	0.00262445	0.00194236	1.35116	0.176644
rs11227785	11	67174881	0.000868061	0.000870136	0.997615	0.318467	-0.003662	0.00117895	-3.10615	0.00189558
rs35121740	11	67175349	0.000325305	0.000938787	0.346516	0.728955	0.0011136	0.00127228	0.875279	0.381423
rs117568831	11	67180310	-0.00462804	0.00197939	-2.33812	0.0193819	-0.00824895	0.0026825	-3.0751	0.00210453
rs61734601	11	67184725	0.00171715	0.000769966	2.23017	0.0257369	-0.0021096	0.00104394	-2.02081	0.0433
rs1626067	11	67192555	-0.000300967	0.000441992	-0.680933	0.495914	0.00112856	0.000599222	1.88338	0.05965
rs1638588	11	67199706	-0.000111793	0.000430058	-0.259948	0.794904	0.000590256	0.000583101	1.01227	0.311409
Affx-5731786	11	67200819	-0.000127788	0.000430181	-0.297056	0.766424	0.000431581	0.000583323	0.739867	0.459381
rs60969594	11	67203442	0.0039801	0.00146359	2.71942	0.00654007	0.00226434	0.00198431	1.14112	0.253819
rs12803635	11	67224391	0.000323884	0.000966826	0.334997	0.737627	0.00119932	0.00131058	0.915106	0.360137
rs11601325	11	67227006	-0.000310229	0.000431697	-0.718626	0.472372	0.000377351	0.000585135	0.644896	0.518995
rs11603236	11	67230755	0.000508288	0.000806875	0.629946	0.52873	-0.00127867	0.00109391	-1.16889	0.242447
rs117320030	11	67230908	0.00298551	0.00157569	1.89474	0.0581281	0.00304234	0.002137	1.42365	0.15455
rs3741168	11	67235351	-0.000148225	0.000429872	-0.344813	0.730235	0.000543337	0.00058271	0.932431	0.351115
rs12795957	11	67242216	0.00120049	0.000921262	1.3031	0.192543	-0.00160375	0.00124925	-1.28377	0.199224
rs12421867	11	67243330	0.000148594	0.000494238	0.300653	0.763679	-0.00147071	0.000669967	-2.19519	0.0281504
rs751567	11	67258805	0.000716447	0.000765944	0.935378	0.349594	-0.00119646	0.00103897	-1.15157	0.249497
rs144939807	11	67262411	-0.00208745	0.00167566	-1.24575	0.212857	0.00280058	0.00227154	1.2329	0.217615
rs144468375	11	67275063	0.0025798	0.00179173	1.43984	0.149913	-0.00182472	0.00242993	-0.750935	0.452692
rs117361885	11	67277988	0.000528751	0.00157488	0.33574	0.737067	0.00327191	0.00213553	1.53213	0.125491
rs74435565	11	67282071	-0.0011806	0.000740318	-1.59472	0.110777	0.00327793	0.00100362	3.2661	0.00109052
rs2276118	11	67288594	-1.55e-05	0.000430038	-0.0361106	0.971194	0.00100309	0.000582993	1.72059	0.0853271
rs72936837	11	67306019	-0.000282252	0.00104616	-0.2698	0.787315	0.00335468	0.00141871	2.36459	0.0180504
rs118002386	11	67308632	0.000340738	0.0012523	0.272089	0.785554	-0.0030015	0.00169854	-1.76711	0.0772104
rs611663	11	67312221	0.000428096	0.000427385	1.00166	0.316508	-0.000938642	0.000579314	-1.62026	0.105177
rs7952081	11	67324933	6.65e-06	0.000429904	0.015471	0.987656	0.00125837	0.000582784	2.15924	0.0308324
rs688878	11	67339949	-0.00123253	0.000820415	-1.50233	0.133014	-0.000716902	0.00111171	-0.644864	0.519016
rs117420699	11	67342203	-0.00324915	0.00176579	-1.84005	0.0657613	0.00206833	0.00239292	0.864355	0.387394
rs76835094	11	67344150	0.00107997	0.000881669	1.22491	0.22061	-0.000650343	0.00119573	-0.543888	0.586519
rs7927381	11	67346743	-0.00114605	0.000807829	-1.41869	0.155992	-0.000714017	0.00109559	-0.651719	0.514583
rs7927657	11	67346988	-6.64e-05	0.000430541	-0.154267	0.8774	0.00156471	0.000583679	2.68076	0.00734584
rs762803	11	67352256	-0.00025511	0.000431095	-0.591771	0.554004	0.00162055	0.000584323	2.77338	0.00554805
rs1695	11	67352689	0.000496662	0.000446129	1.11327	0.265593	0.00158505	0.000604772	2.62091	0.00876999
rs1138272	11	67353579	-0.000887923	0.000759166	-1.1696	0.242161	0.00184527	0.00102913	1.79304	0.0729674
rs11227844	11	67360264	-0.000479242	0.000787082	-0.608884	0.542602	-0.00289595	0.00106724	-2.71349	0.00665818
rs2169650	11	67363917	-1.24e-05	0.000989436	-0.0125659	0.989974	0.00129984	0.00134141	0.969015	0.332538
rs12421329	11	67372477	6.75e-05	0.000436202	0.154634	0.87711	0.00124824	0.000591347	2.11085	0.0347861
rs77500882	11	67372813	-0.000168709	0.0010216	-0.165143	0.868832	0.000248139	0.00138533	0.179119	0.857845
rs12421762	11	67373669	-0.000140668	0.000704858	-0.199569	0.841818	0.00237425	0.000955528	2.48476	0.0129645
rs11227862	11	67386311	0.000206443	0.000430105	0.479982	0.631241	0.00148475	0.00058309	2.54634	0.0108863
rs76798843	11	67395015	-1.93e-05	0.00154442	-0.0125102	0.990019	0.000450518	0.00209389	0.215158	0.829644
rs77633476	11	67400615	0.000814919	0.000879238	0.926847	0.354006	-0.0015512	0.00119194	-1.30141	0.193118
rs117624050	11	67401299	-0.00046136	0.000931744	-0.495157	0.62049	0.00311329	0.00126343	2.46416	0.0137342
rs3758938	11	67402362	0.000348165	0.00046023	0.756503	0.449348	0.000443821	0.000623844	0.71143	0.476818
rs1317935	11	67402937	-0.000205955	0.000688738	-0.299033	0.764915	0.00259605	0.000934044	2.77937	0.00544682
rs2514027	11	67406302	0.000860954	0.000517464	1.66379	0.0961547	-0.000525974	0.000701579	-0.749701	0.453435
rs117083770	11	67411537	0.00112465	0.000673346	1.67025	0.0948718	0.000235059	0.000912783	0.257519	0.796778
rs77248329	11	67413064	0.00047732	0.0008693	0.549086	0.582947	-0.000775345	0.00117911	-0.657565	0.510818
rs948445	11	67414492	0.000640566	0.000555493	1.15315	0.24885	0.000796275	0.000752999	1.05747	0.290297
rs2514036	11	67415054	0.000549958	0.000552072	0.99617	0.319168	0.000677889	0.000748477	0.90569	0.3651
rs948446	11	67416638	0.00122145	0.00125869	0.970417	0.331839	-0.00039116	0.0017067	-0.229191	0.818721
rs2514039	11	67416963	0.000302208	0.00044713	0.675884	0.499115	0.000781139	0.000606358	1.28825	0.197661
rs2509718	11	67418178	-0.000669022	0.000696001	-0.961238	0.336433	0.00120472	0.00094364	1.27667	0.201718
rs72934559	11	67418740	-0.00150061	0.00142812	-1.05076	0.293369	-0.00241627	0.00193575	-1.24823	0.211946
rs10736660	11	67419855	0.000400022	0.000533986	0.749124	0.453783	0.000350174	0.000723825	0.483783	0.62854
rs61894522	11	67420328	-0.000685051	0.000696398	-0.983707	0.32526	0.00124706	0.000944142	1.32084	0.186556
rs1551886	11	67430762	-0.000576393	0.000697464	-0.826412	0.408571	0.00101906	0.000945444	1.07787	0.281093
rs17856219	11	67431914	-0.000579851	0.000705069	-0.822403	0.410848	0.00103073	0.000955982	1.07819	0.280948
rs1551888	11	67433869	-0.000610465	0.000697397	-0.875347	0.381386	0.000932117	0.000945344	0.986008	0.32413
rs4930472	11	67440743	0.000419666	0.000533675	0.786369	0.431652	0.000323865	0.000723499	0.447637	0.654416
rs35632190	11	67441143	0.000754526	0.000926131	0.814708	0.41524	-0.000536242	0.00125552	-0.427107	0.669302
rs3808972	11	67442350	-9.42e-05	0.00214338	-0.0439296	0.964961	-0.00365083	0.00290809	-1.2554	0.209333
rs17510687	11	67442661	-0.000632279	0.000699394	-0.904039	0.365976	0.00120733	0.000948092	1.27344	0.202864
rs12272021	11	67451636	0.00104224	0.00126431	0.82436	0.409736	0.00106902	0.00171471	0.62344	0.532996
rs117018931	11	67452985	-0.00371613	0.00189239	-1.96372	0.0495632	0.00141142	0.0025648	0.550302	0.582112
rs61894555	11	67452996	-0.000496094	0.000766568	-0.647162	0.517527	0.000603253	0.00103915	0.580525	0.561561
rs78108043	11	67456736	0.000523141	0.00120987	0.432395	0.665454	0.00359247	0.00163963	2.19102	0.0284508
rs2514025	11	67457095	1.52e-05	0.000431184	0.0353496	0.971801	0.000940825	0.000584572	1.60942	0.107525
rs2514048	11	67461945	-0.00125584	0.00210948	-0.595331	0.551623	-0.00321868	0.00286129	-1.1249	0.260632
rs10431114	11	67468845	-0.00149009	0.000842793	-1.76803	0.0770562	0.000802535	0.00114254	0.702413	0.482422
rs2447585	11	67470547	0.000568726	0.000494587	1.1499	0.250186	-0.000178457	0.000670561	-0.266131	0.790138
rs67883055	11	67470924	0.0004422	0.000949726	0.465608	0.641497	-0.000247304	0.00128759	-0.192067	0.84769
rs4385902	11	67472905	0.00192102	0.000737043	2.60639	0.00915079	5.91e-05	0.000999011	0.0591119	0.952863
rs10896194	11	67477371	-0.000428896	0.000481104	-0.891483	0.372671	0.000212689	0.000651631	0.326395	0.744125
rs12099081	11	67511819	0.000483706	0.000428375	1.12916	0.25883	-0.000147808	0.000580714	-0.254528	0.799088
rs117984862	11	67515180	-0.000900912	0.000729961	-1.23419	0.217132	-0.00121657	0.000989866	-1.22903	0.219062
rs35046414	11	67516924	0.000539619	0.000445603	1.21099	0.225902	-0.000401369	0.000604217	-0.664279	0.506512
rs140614895	11	67524358	-0.000402887	0.000935102	-0.430848	0.666579	0.00393969	0.00126721	3.10895	0.00187771
rs12802641	11	67535661	6.18e-05	0.000436813	0.141529	0.887452	0.000726208	0.000592155	1.22638	0.220055
rs10736665	11	67536795	5.36e-05	0.00124763	0.0429619	0.965732	-0.0043488	0.00169133	-2.57124	0.0101341
rs12794354	11	67539295	-0.00139643	0.000601915	-2.31998	0.0203426	0.000166941	0.000816213	0.204531	0.837938
rs11606087	11	67541834	-8.51e-05	0.00124159	-0.0685746	0.945328	-0.00047666	0.00168313	-0.283198	0.777025
rs4547097	11	67545665	0.00112302	0.000452047	2.48429	0.0129814	2.88e-05	0.000612823	0.0470172	0.9625
rs113669533	11	67579543	-0.00112559	0.000591473	-1.90302	0.0570385	0.000409496	0.00080187	0.510676	0.609578
rs12575345	11	67585849	-0.00322302	0.00168554	-1.91217	0.0558559	-0.00192347	0.00228588	-0.841454	0.400094
rs116914434	11	67590362	-0.00145154	0.00160901	-0.902131	0.366988	0.00156211	0.00218161	0.716039	0.473968
rs4468357	11	67602698	0.000521232	0.000427295	1.21984	0.222526	0.00133838	0.000579243	2.31056	0.0208576
rs116907727	11	67604663	0.000481302	0.0013373	0.359907	0.718917	-0.00102399	0.00181358	-0.564624	0.57233
rs116823573	11	67616520	-0.0003294	0.00111282	-0.296006	0.767226	0.000506793	0.00150878	0.335895	0.73695
rs12802603	11	67618732	-0.000165112	0.000727442	-0.226976	0.820442	-0.00138737	0.000986091	-1.40693	0.159448
rs34228540	11	67640697	0.000483837	0.000797975	0.606332	0.544295	-0.00135686	0.00108205	-1.25398	0.209851
rs434329	11	67655268	-0.000513639	0.000528231	-0.972375	0.330865	-0.00153016	0.000716528	-2.13552	0.0327194
rs400447	11	67673682	-0.000420626	0.000500101	-0.841082	0.400303	-0.00134948	0.000678097	-1.9901	0.046581
rs113862077	11	67727252	0.00157965	0.00142078	1.11182	0.266217	0.000968089	0.00192574	0.502709	0.615169
rs118081248	11	67728617	0.000543836	0.00124756	0.435918	0.662896	-0.0009198	0.0016914	-0.543809	0.586574
rs114984737	11	67734144	-0.000761423	0.000603188	-1.26233	0.206831	-0.000104878	0.000817514	-0.128289	0.897921
rs7122260	11	67748817	-0.0004863	0.000563984	-0.862259	0.388546	-3.61e-05	0.000764863	-0.0472411	0.962321
rs308328	11	67765056	0.000599636	0.000430895	1.3916	0.164043	0.00041826	0.000584226	0.715921	0.474041
rs72940174	11	67767363	0.000496352	0.00124127	0.399874	0.68925	-0.00147116	0.00168308	-0.874087	0.382072
rs12418774	11	67774231	-0.000655868	0.000660946	-0.992317	0.321044	-0.0005543	0.000896052	-0.618602	0.536179
rs479763	11	67775128	-0.000348201	0.000493813	-0.705126	0.480732	-0.00119893	0.000669469	-1.79087	0.0733154
rs112356410	11	67777216	-0.000868476	0.00187887	-0.462234	0.643914	-0.00100464	0.00254573	-0.394637	0.693111
rs77743410	11	67784593	-0.000551689	0.00123207	-0.447774	0.654317	-0.00195428	0.00167054	-1.16985	0.242063
rs12789057	11	67785118	-0.000733798	0.000792183	-0.926299	0.354291	-0.0046393	0.00107317	-4.32296	1.54e-05
rs2286168	11	67789138	0.000476494	0.000500508	0.952021	0.341087	-0.00154146	0.000678354	-2.27236	0.0230655
rs2286163	11	67793509	0.000467274	0.000500606	0.933418	0.350605	-0.00153039	0.000678521	-2.25548	0.024104
rs3751082	11	67795353	-0.000937758	0.000553311	-1.69481	0.0901124	0.00162715	0.000750438	2.16827	0.0301389
rs3133268	11	67796801	0.000443183	0.000500162	0.88608	0.375575	-0.00131055	0.000677995	-1.93298	0.0532394
rs10896288	11	67797705	-0.000203057	0.000429589	-0.472678	0.636443	-0.000420545	0.000582336	-0.72217	0.470191
Affx-5750483	11	67804074	0.00109722	0.000554251	1.97965	0.0477441	-0.000276749	0.000751329	-0.368346	0.712615
rs112230656	11	67808146	0.00109465	0.000968168	1.13064	0.258207	-0.000617542	0.00131268	-0.470445	0.638037
rs36027301	11	67809268	0.00251744	0.00091173	2.76117	0.0057599	0.00143184	0.00123613	1.15833	0.24673
rs186758849	11	67810474	-0.00292536	0.00208561	-1.40264	0.160724	0.000170789	0.00282832	0.0603855	0.951849
rs2075609	11	67816936	0.000555742	0.000481805	1.15346	0.248723	-0.0002655	0.000653154	-0.40649	0.684383
rs192280425	11	67819682	-0.00228612	0.00134863	-1.69514	0.09005	0.00389173	0.0018281	2.12884	0.033268
rs11538783	11	67821127	0.000110511	0.000852092	0.129693	0.896809	0.00325698	0.00115526	2.81924	0.00481399
rs76912991	11	67823868	-8.97e-05	0.00108755	-0.0824729	0.934271	-0.000556737	0.00147424	-0.377643	0.705696
rs118067531	11	67830360	0.000228634	0.00170615	0.134006	0.893398	-0.000142492	0.00231227	-0.0616242	0.950862
rs17597141	11	67843662	0.000406297	0.000531159	0.764925	0.444317	0.000309455	0.000720008	0.429793	0.667346
rs61887548	11	67849583	-0.000862183	0.00138435	-0.622806	0.533413	-0.00380242	0.00187691	-2.02589	0.0427766
rs2511439	11	67854035	0.000756183	0.000689653	1.09647	0.272875	0.00156731	0.000935027	1.67622	0.0936965
rs117383085	11	67873796	0.000122576	0.0011668	0.105053	0.916334	0.000215478	0.00158171	0.136231	0.891639
rs4930557	11	67878157	-1.77e-05	0.000430291	-0.0412348	0.967109	0.000163797	0.000583228	0.280845	0.778829
rs79719434	11	67901177	-0.000353686	0.000564271	-0.626803	0.530789	0.000571059	0.00076506	0.746424	0.455412
rs2511475	11	67905981	0.000309625	0.000437033	0.708469	0.478654	0.000781886	0.000592673	1.31925	0.187085
rs61890479	11	67909153	-0.000832336	0.0011089	-0.750595	0.452897	-0.00463298	0.00150285	-3.0828	0.00205082
rs1547888	11	67917029	-0.000152957	0.000500507	-0.305603	0.759907	-0.000595087	0.000678447	-0.877131	0.380416
rs117341008	11	67917712	0.000461959	0.00141942	0.325457	0.744835	-0.00113499	0.00192422	-0.589847	0.555294
rs78002370	11	67923282	-0.00136712	0.0012955	-1.05529	0.291296	-0.00333308	0.00175615	-1.89794	0.0577046
rs77313375	11	67926946	0.00057191	0.000907432	0.630251	0.528531	-0.000455289	0.00123019	-0.370096	0.711311
rs1114399	11	67933642	-0.00145471	0.000846528	-1.71845	0.085716	-0.00207573	0.00114785	-1.80837	0.0705505
rs76528645	11	67936885	0.00253732	0.00162886	1.55773	0.119299	0.00568095	0.00220799	2.57291	0.0100852
rs74625804	11	67937627	0.00371583	0.00178475	2.08199	0.0373447	-0.00165115	0.00241988	-0.682328	0.495032
rs77432019	11	67939678	0.000746654	0.0013802	0.540976	0.588525	0.000711613	0.00187079	0.380381	0.703663
rs117298389	11	67945951	0.000225418	0.000920919	0.244775	0.806631	0.000212988	0.00124847	0.170599	0.864539
rs74996158	11	67950788	0.0012293	0.00161473	0.761304	0.446476	0.000888855	0.0021896	0.405944	0.684784
rs74859093	11	67961496	0.00178065	0.00167006	1.06622	0.286323	0.00303231	0.00226365	1.33957	0.180387
rs80146147	11	67968392	-0.000624755	0.00118836	-0.525731	0.599076	-0.0019708	0.00161049	-1.22373	0.221055
rs35889806	11	67971355	-0.000836312	0.000691932	-1.20866	0.226794	-0.00236832	0.000937942	-2.52502	0.0115698
rs79282223	11	67976391	-4.22e-05	0.00102684	-0.0411332	0.96719	-0.00170551	0.00139168	-1.2255	0.220388
rs4930564	11	67983281	-0.000589531	0.000429733	-1.37186	0.17011	-0.00122169	0.000582724	-2.09652	0.0360366
rs1619377	11	67992324	-0.000676307	0.000481288	-1.4052	0.159962	-0.0021657	0.000652418	-3.3195	0.000901884
rs4930567	11	67994432	-0.000807521	0.000570082	-1.4165	0.156631	-0.00246157	0.00077325	-3.1834	0.00145571
rs2458266	11	68024262	0.000427131	0.000429763	0.993876	0.320284	0.00229312	0.000582777	3.93481	8.33e-05
rs901827	11	68030015	0.000415515	0.000428131	0.970531	0.331783	0.00231339	0.00058039	3.98593	6.72e-05
Affx-5756314	11	68030173	2.57e-05	0.000467462	0.0549118	0.956209	-0.00251593	0.000633662	-3.97046	7.17e-05
rs4930569	11	68032384	0.000237069	0.000793771	0.298661	0.765199	-0.000362342	0.00107632	-0.336649	0.736382
rs80053231	11	68032758	0.000829922	0.00156077	0.531739	0.594908	0.00196524	0.00211623	0.928653	0.35307
rs79623368	11	68033980	9.46e-05	0.00103083	0.0917512	0.926896	-0.00345401	0.00139739	-2.47176	0.0134453
rs10791971	11	68034772	1.13e-05	0.000467105	0.0241691	0.980718	-0.00247277	0.000633249	-3.90489	9.43e-05
rs74697984	11	68037232	-0.000495961	0.000853877	-0.580833	0.561353	0.000887058	0.00115787	0.766113	0.44361
rs11600189	11	68040643	-0.000829145	0.000785106	-1.05609	0.290927	-0.00141837	0.00106427	-1.33272	0.182624
rs118050745	11	68044766	-0.000439756	0.00168519	-0.260953	0.794129	-0.000476403	0.00228388	-0.208594	0.834766
rs61887792	11	68046781	-0.000339442	0.000554161	-0.612533	0.540186	-0.000573294	0.000751314	-0.763054	0.445432
rs1211566	11	68046831	-0.00061169	0.00052617	-1.16253	0.24502	0.0014243	0.000713273	1.99685	0.0458423
rs74576288	11	68050865	0.000166985	0.00181711	0.0918961	0.926781	-0.000876174	0.00246323	-0.355701	0.722065
rs11606508	11	68056770	-0.000493369	0.000628643	-0.784816	0.432562	0.000253338	0.000852209	0.297272	0.766259
rs113800014	11	68060037	0.00137846	0.00136061	1.01312	0.311003	-0.000427424	0.00184502	-0.231663	0.8168
rs312018	11	68066034	-0.000219762	0.000441962	-0.497241	0.61902	-0.00201907	0.000599005	-3.37071	0.00074983
rs76710454	11	68083673	-0.000170605	0.00155513	-0.109705	0.912644	-0.00120504	0.00210911	-0.571348	0.567764
rs7924398	11	68093193	0.000106593	0.000873498	0.12203	0.902875	-0.00166893	0.00118488	-1.40852	0.158978
rs2508837	11	68093460	0.000550465	0.000459387	1.19826	0.230817	0.000881508	0.000623044	1.41484	0.157116
rs118098503	11	68098710	0.00010279	0.000948495	0.108372	0.913701	0.00200616	0.00128573	1.56032	0.118684
rs75177427	11	68100519	-0.000512136	0.00153836	-0.33291	0.739202	0.00107261	0.00208609	0.514175	0.60713
rs7944040	11	68101356	0.000584989	0.000428571	1.36497	0.172262	0.000417042	0.000580948	0.717865	0.472841
rs35157500	11	68106113	0.0016033	0.00113566	1.41178	0.158017	0.000655512	0.00153933	0.425841	0.670224
rs76705784	11	68110728	-0.000278948	0.000712168	-0.391688	0.695289	-0.00233737	0.000965972	-2.41971	0.0155337
rs312788	11	68122295	0.00079391	0.00043937	1.80693	0.0707741	-0.000396554	0.000595533	-0.665881	0.505487
rs11607979	11	68124285	-0.00164685	0.0010532	-1.56366	0.117898	-0.00216982	0.00142777	-1.51973	0.128581
rs11574424	11	68125376	-0.00087391	0.00127228	-0.686885	0.492156	-0.00260399	0.00172478	-1.50975	0.131107
rs117108817	11	68126633	0.00342645	0.0020442	1.67618	0.0937046	0.00324793	0.00277202	1.17168	0.241325
rs72932379	11	68132916	-0.000673353	0.00158207	-0.425615	0.670389	0.00126625	0.00214447	0.590474	0.554874
rs671191	11	68149981	0.000438078	0.000450165	0.97315	0.33048	-0.00123113	0.000610178	-2.01766	0.0436277
rs589519	11	68152032	0.00587725	0.00187145	3.14047	0.00168693	0.00373941	0.00253847	1.47309	0.140727
rs118062233	11	68160264	-0.00460919	0.00147559	-3.12362	0.00178656	-0.000254838	0.00200008	-0.127414	0.898613
rs55677079	11	68160697	0.000171573	0.000556576	0.308264	0.757881	-0.000162528	0.000754419	-0.215434	0.829429
rs660925	11	68162959	4.1e-05	0.000450018	0.0910679	0.927439	-0.000830819	0.000610039	-1.36191	0.173227
rs545382	11	68171013	0.000924198	0.000750371	1.23165	0.218079	0.00205023	0.0010172	2.01557	0.043846
rs4988332	11	68171229	0.00139998	0.00154208	0.907852	0.363957	-0.000807351	0.00209083	-0.386139	0.699394
rs72934422	11	68173153	9.09e-05	0.000796194	0.11421	0.909072	0.00129625	0.00107927	1.20105	0.229735
Affx-35292864	11	68174189	-0.000961073	0.000970278	-0.990513	0.321924	-0.00111846	0.00131541	-0.850278	0.395171
rs79770290	11	68178752	0.00183915	0.000796841	2.30805	0.0209972	-0.00136524	0.00108018	-1.2639	0.206267
rs35564408	11	68187748	-0.00238186	0.00170811	-1.39444	0.163185	0.00191318	0.0023169	0.825749	0.408947
rs599083	11	68192346	0.000292939	0.000453384	0.646117	0.518204	0.000374432	0.000614774	0.609056	0.542488
rs7111370	11	68199008	0.000323464	0.000800864	0.403894	0.686291	-0.000546596	0.00108589	-0.503363	0.61471
rs3736228	11	68201295	-0.000455094	0.000589512	-0.771984	0.440125	0.000521339	0.000799104	0.652404	0.514141
rs111489476	11	68203791	0.00597709	0.00182219	3.28016	0.00103759	0.00500418	0.00247176	2.02454	0.0429155
rs75210709	11	68206626	0.00325841	0.0013015	2.50358	0.0122949	0.000814024	0.00176406	0.461448	0.644478
rs35388122	11	68206927	0.00228055	0.0016575	1.3759	0.168853	0.0021399	0.00224761	0.952079	0.341058
rs67742204	11	68208037	0.000938899	0.000588088	1.59653	0.110372	0.00213388	0.000797187	2.67676	0.00743411
rs1127291	11	68213989	0.00491503	0.00187918	2.61553	0.00890946	0.00382337	0.00255021	1.49924	0.133813
rs117812148	11	68222469	-0.00184379	0.00160323	-1.15005	0.250125	0.00447229	0.00217343	2.05771	0.0396185
rs76097800	11	68223346	-2.48e-05	0.000856365	-0.0289495	0.976905	-4.25e-05	0.00116133	-0.0366089	0.970797
rs74724919	11	68231441	-0.000821172	0.00133289	-0.616085	0.537839	-0.00219848	0.00180721	-1.21651	0.223793
rs78564655	11	68233806	-0.00458982	0.00167086	-2.74698	0.00601501	0.000146171	0.00226452	0.0645483	0.948534
rs2472429	11	68236389	0.000799901	0.000648901	1.2327	0.217688	-0.000954599	0.000879687	-1.08516	0.277853
rs117541821	11	68260186	-0.000506978	0.00134727	-0.376299	0.706695	0.00165642	0.00182654	0.90686	0.364482
rs80118237	11	68276850	-0.000715501	0.00079066	-0.904941	0.365497	0.00319944	0.00107201	2.98453	0.00284037
rs76225083	11	68281455	-0.00184109	0.00119249	-1.5439	0.122614	0.00103402	0.00161677	0.639562	0.522458
rs7927235	11	68289338	-0.00106603	0.000669634	-1.59195	0.111396	0.00240995	0.000907699	2.65501	0.00793097
rs11228270	11	68291116	-0.000673686	0.00136293	-0.494292	0.6211	-0.00218588	0.00184746	-1.18318	0.236739
rs11228274	11	68301847	0.00118169	0.000683619	1.72858	0.0838857	-0.00112783	0.000926897	-1.21678	0.223688
rs72936563	11	68302798	0.00131222	0.00130749	1.00362	0.315565	-0.000296962	0.00177221	-0.167566	0.866924
rs76226948	11	68303684	0.00282797	0.00158126	1.78843	0.0737073	-3.61e-06	0.00214346	-0.00168612	0.998655
rs77381812	11	68304227	-0.00187176	0.00151139	-1.23843	0.215556	-0.00165245	0.0020487	-0.806588	0.419905
rs12804775	11	68331663	-0.00152808	0.000771911	-1.97961	0.0477488	-0.00199276	0.00104655	-1.90412	0.0568953
rs117538865	11	68338940	-0.000972669	0.00181355	-0.536334	0.591728	-0.00249425	0.00245883	-1.0144	0.310391
rs73504493	11	68340312	0.000507657	0.000688383	0.737463	0.460841	-0.000688007	0.000933254	-0.737213	0.460994
rs75356449	11	68342402	-0.00507376	0.0016704	-3.03745	0.00238608	-0.000866675	0.00226441	-0.382737	0.701915
rs79124012	11	68361502	0.000132085	0.00085199	0.155031	0.876797	3.82e-05	0.00115483	0.0331088	0.973588
rs72938941	11	68363873	-0.000302628	0.000801678	-0.377494	0.705807	0.00139971	0.00108687	1.28784	0.197802
rs75497514	11	68366215	-0.00237709	0.00168582	-1.41005	0.158525	0.00110772	0.00228369	0.485057	0.627636
rs79262430	11	68366644	-0.00245794	0.00116107	-2.11695	0.034265	-0.00197605	0.00157369	-1.25568	0.209232
rs75854491	11	68376173	0.00112332	0.0018379	0.611195	0.541071	7.78e-05	0.00249208	0.0312077	0.975104
rs79540432	11	68377475	0.000895109	0.0018204	0.491709	0.622926	0.000831715	0.00246798	0.337002	0.736116
rs111503828	11	68382119	0.00525459	0.0018255	2.87844	0.0039968	0.00418171	0.00247545	1.68927	0.091168
rs116021975	11	68382331	0.00116991	0.00157489	0.74285	0.457573	-0.00429368	0.00213514	-2.01096	0.0443308
rs11228294	11	68388567	0.000135193	0.00050273	0.268918	0.787993	0.000797821	0.00068156	1.17058	0.241768
rs948857	11	68408886	0.000381445	0.000684786	0.557028	0.577508	-0.000491521	0.000928464	-0.529391	0.596534
rs11820105	11	68419122	0.00516021	0.00181909	2.8367	0.00455848	0.00401341	0.00246679	1.62698	0.103743
rs7106347	11	68423272	-0.00117409	0.000794086	-1.47854	0.139265	-0.00090278	0.00107726	-0.838032	0.402013
rs10896355	11	68428880	-0.000879594	0.000482988	-1.82115	0.0685852	-0.000389845	0.000654714	-0.595444	0.551547
rs73515190	11	68433177	0.000868741	0.000668388	1.29976	0.193685	-0.000394871	0.000906307	-0.435692	0.66306
rs11228322	11	68445688	-0.000985248	0.000476969	-2.06565	0.0388628	-0.00103695	0.000646498	-1.60394	0.108727
rs2187331	11	68446424	-0.000742538	0.00053239	-1.39473	0.163099	9.89e-05	0.000721753	0.137021	0.891014
rs3136537	11	68453429	-0.000498307	0.000948983	-0.525096	0.599517	-0.0019063	0.00128638	-1.4819	0.138367
rs3136543	11	68459203	-0.000895213	0.000448857	-1.99443	0.0461063	-0.00112441	0.000608527	-1.84776	0.0646387
rs3136545	11	68460738	-0.0015014	0.000842272	-1.78256	0.0746584	-0.00110926	0.00114148	-0.971774	0.331164
rs76138598	11	68467359	0.00207678	0.00156892	1.3237	0.185604	0.000942535	0.0021275	0.443025	0.657748
rs74926272	11	68480979	0.000371856	0.00128884	0.28852	0.772949	0.00444538	0.00174761	2.54369	0.0109692
rs78141121	11	68481962	-0.000291866	0.00130541	-0.223582	0.823083	0.000732866	0.00176985	0.414084	0.678813
rs117615146	11	68484882	0.00433256	0.00131245	3.30113	0.000963079	0.000447799	0.00177857	0.251775	0.801215
rs34537179	11	68487280	0.00227063	0.000573513	3.95916	7.52e-05	0.0012042	0.000777244	1.54932	0.121305
rs6591352	11	68487513	-0.000278255	0.000464171	-0.599467	0.548862	-0.00107239	0.000629187	-1.70441	0.0883049
rs111752425	11	68488141	-0.000947615	0.000737882	-1.28424	0.199061	-0.00149909	0.00100031	-1.49862	0.133972
rs4930600	11	68495118	0.00145374	0.000756976	1.92046	0.0548008	0.00252615	0.00102607	2.46196	0.0138186
rs7110940	11	68512145	-0.000773713	0.000442617	-1.74804	0.0804576	-0.00138575	0.000600152	-2.309	0.0209444
rs12365708	11	68512543	0.000154437	0.000703954	0.219386	0.82635	0.000133639	0.00095445	0.140017	0.888647
rs117329991	11	68512867	-0.00117711	0.00170126	-0.691904	0.488998	0.00149896	0.00230528	0.650229	0.515545
Affx-5770233	11	68514575	-0.000806072	0.000904733	-0.89095	0.372957	-0.00114186	0.00122667	-0.930866	0.351923
rs897048	11	68529378	-0.000680979	0.000563878	-1.20767	0.227175	-0.0006008	0.000764386	-0.78599	0.431874
rs7112615	11	68530318	-0.00154522	0.000885217	-1.74558	0.0808847	-0.00155663	0.00120017	-1.297	0.194631
rs118039047	11	68537578	0.00127655	0.00174987	0.729512	0.465689	-0.00395835	0.00237291	-1.66814	0.0952894
rs11228348	11	68545550	0.00278398	0.00101442	2.7444	0.00606261	-0.00120205	0.0013752	-0.874092	0.382069
rs2305508	11	68549546	-0.000234382	0.000429538	-0.54566	0.5853	0.0014293	0.00058228	2.45466	0.0141025
rs2924685	11	68550068	-0.00101738	0.000941544	-1.08054	0.279903	-0.00238201	0.00127661	-1.8659	0.0620568
rs7126594	11	68558187	-0.000343908	0.000671685	-0.512007	0.608646	-0.000535979	0.000910563	-0.588624	0.556114
Affx-5771458	11	68562328	-0.00383777	0.00086114	-4.45661	8.33e-06	0.000455659	0.00116739	0.390322	0.696298
rs3794020	11	68568686	-0.000571182	0.00210672	-0.271124	0.786296	0.00132361	0.00285563	0.463509	0.643
rs41302431	11	68575177	0.00269143	0.00105543	2.55009	0.01077	-0.000651384	0.00143086	-0.455239	0.648937
rs1037488	11	68576951	-0.0013851	0.00145242	-0.953648	0.340262	-0.000844453	0.00196872	-0.428935	0.667971
rs7126202	11	68578928	-0.000406071	0.00186248	-0.218027	0.827408	-0.00243242	0.00252579	-0.96303	0.335533
rs2278905	11	68579639	0.000208202	0.000719924	0.2892	0.772429	-0.000126233	0.000976027	-0.129333	0.897094
rs3019613	11	68589257	0.000340383	0.00063957	0.532205	0.594584	3.26e-05	0.000866972	0.0375569	0.970041
rs879784	11	68595250	0.000950528	0.000653855	1.45373	0.146023	-0.000218548	0.000886455	-0.246542	0.805263
rs12365850	11	68595289	-0.000139742	0.00123581	-0.113077	0.90997	0.000693116	0.00167526	0.413736	0.679068
rs74981603	11	68598455	0.00202263	0.00118105	1.71257	0.0867924	0.000368821	0.00160093	0.23038	0.817797
rs1017640	11	68598684	0.00143582	0.000811042	1.77034	0.0766716	-0.000352971	0.00109935	-0.321071	0.748157
rs11228377	11	68603346	-0.00053083	0.000435295	-1.21947	0.222666	-0.00120875	0.000590094	-2.04839	0.0405224
rs2060982	11	68612927	-0.000542176	0.000428908	-1.26408	0.206201	-0.00131224	0.00058148	-2.25673	0.0240258
rs483148	11	68614062	-0.00274425	0.00101104	-2.71428	0.00664234	0.00141327	0.00137016	1.03146	0.302324
rs648336	11	68616449	-0.00115045	0.000458737	-2.50786	0.0121468	-0.00127109	0.000621913	-2.04384	0.0409704
rs76038031	11	68619661	0.00153008	0.00127116	1.20369	0.22871	-0.00130612	0.0017236	-0.75779	0.448577
rs604524	11	68629929	-0.000758941	0.000471629	-1.60919	0.107576	-0.001481	0.000639387	-2.31629	0.0205432
rs11608010	11	68636116	-0.000863466	0.00110636	-0.780456	0.435123	-0.00245594	0.00150014	-1.63714	0.101602
rs61887109	11	68645386	0.000721477	0.00135294	0.533264	0.593851	0.000265255	0.00183476	0.144572	0.885049
rs602364	11	68662167	-0.000712247	0.000473405	-1.50452	0.132449	-0.00150123	0.000641786	-2.33915	0.0193286
rs117099206	11	68662384	-0.0016815	0.00205015	-0.820185	0.412111	-0.00347905	0.00278051	-1.25123	0.210853
rs117683967	11	68664756	0.00435258	0.00127278	3.41975	0.000626877	0.0036936	0.00172515	2.14103	0.0322725
rs117105758	11	68665480	0.00177932	0.00120932	1.47134	0.141201	0.000627282	0.00163952	0.382602	0.702015
rs636049	11	68667198	-0.000645903	0.000472168	-1.36795	0.171328	-0.00149574	0.000640156	-2.33653	0.0194644
rs72917817	11	68670389	-0.000199086	0.00172573	-0.115363	0.908157	-0.00219941	0.00233901	-0.940315	0.347057
rs560096	11	68678962	-0.000624078	0.000599268	-1.0414	0.297691	-0.000395829	0.000812241	-0.487329	0.626025
rs10896379	11	68680577	0.000161904	0.000547199	0.295877	0.767324	-0.0014291	0.000741959	-1.92612	0.0540901
rs10896380	11	68682402	0.000638948	0.000491716	1.29943	0.193799	0.000367402	0.00066662	0.551142	0.581536
rs117231003	11	68691237	-0.00106036	0.0021128	-0.501873	0.615758	-0.00345865	0.0028647	-1.20733	0.227305
rs118078500	11	68694931	0.00247402	0.00187675	1.31825	0.187422	-0.000537355	0.00254323	-0.211289	0.832662
rs117499255	11	68700257	0.00205877	0.00123809	1.66286	0.0963411	0.00173466	0.00167822	1.03364	0.301307
rs622082	11	68703959	-0.000675159	0.000469695	-1.43744	0.150593	-0.00150413	0.000636856	-2.36181	0.0181867
rs2236654	11	68704028	0.000639492	0.000491674	1.30064	0.193382	0.000387797	0.000666486	0.581853	0.560666
rs17612126	11	68705674	0.000446888	0.000466104	0.958775	0.337673	0.00152778	0.000631816	2.41808	0.0156034
rs117192444	11	68706610	0.00161192	0.00147743	1.09103	0.275259	-0.00138401	0.00200224	-0.691229	0.489422
rs113466624	11	68709358	5.19e-05	0.000749799	0.0692068	0.944825	0.00036468	0.0010167	0.358689	0.719828
rs117151155	11	68722852	-0.00280542	0.00189954	-1.47689	0.139705	0.00296811	0.00257477	1.15277	0.249007
rs35093305	11	68730729	-0.0007923	0.000470078	-1.68547	0.0918998	-0.00186758	0.000637344	-2.93025	0.00338717
rs112934532	11	68733800	0.00131386	0.000938293	1.40027	0.161434	-0.000713024	0.00127188	-0.560608	0.575065
rs7931507	11	68737011	0.000566892	0.000489258	1.15868	0.246589	0.00039917	0.000663041	0.60203	0.547155
rs10896390	11	68749540	-0.000737519	0.000430112	-1.71471	0.086399	-0.0014796	0.000583044	-2.53772	0.0111583
rs2602814	11	68761422	-0.000565049	0.00043067	-1.31202	0.189513	-0.000656596	0.000583803	-1.12469	0.260723
rs11544721	11	68777323	0.000743989	0.000474123	1.56919	0.116605	-0.000501841	0.00064273	-0.780795	0.434924
rs112772029	11	68778000	0.00173815	0.00114547	1.51741	0.129163	0.000114949	0.00155259	0.0740371	0.940981
rs2846196	11	68782223	0.000363357	0.000448142	0.810807	0.417477	0.00151369	0.000607527	2.49156	0.0127188
rs11604524	11	68785749	-0.000722233	0.00153398	-0.470823	0.637767	0.00140535	0.00207956	0.675794	0.499172
rs11600377	11	68785803	-0.000294132	0.000485994	-0.605217	0.545035	-0.00090722	0.000658971	-1.37672	0.168599
rs11603763	11	68789606	-0.00100578	0.000443996	-2.2653	0.0234952	-0.0011591	0.000601959	-1.92555	0.0541615
rs112093993	11	68791294	-0.000273576	0.000787193	-0.347533	0.728191	0.000459388	0.00106719	0.430463	0.666859
rs11228444	11	68793206	-0.000217892	0.000429087	-0.507805	0.611591	0.000903798	0.000581655	1.55384	0.120224
rs12574505	11	68797752	-0.000264063	0.000428122	-0.616793	0.537372	-0.000355834	0.000580263	-0.613229	0.539726
rs17399246	11	68798901	-0.000892393	0.000510426	-1.74833	0.0804082	-0.000867418	0.000692353	-1.25285	0.210259
rs7111910	11	68800617	-0.000947381	0.000508292	-1.86385	0.0623436	-0.00107576	0.000688993	-1.56135	0.118442
rs11228450	11	68804451	0.00074836	0.000485061	1.54282	0.122876	0.00215059	0.000657687	3.26994	0.00107583
rs10896396	11	68804806	-0.000819477	0.000469024	-1.7472	0.0806042	-0.00133274	0.000635833	-2.09606	0.0360781
rs61887930	11	68808272	0.00129721	0.000551121	2.35377	0.0185849	0.000139578	0.000747209	0.1868	0.851818
rs3019742	11	68808831	-0.00300097	0.00124667	-2.40719	0.0160762	-0.0019103	0.00168972	-1.13054	0.258249
rs73514446	11	68809691	-0.00212783	0.000720352	-2.95388	0.00313827	0.000321592	0.000976674	0.329273	0.74195
rs2034691	11	68810837	0.00125947	0.000926212	1.35981	0.173891	-0.00134729	0.00125623	-1.07249	0.283503
rs66958567	11	68811777	-0.00255756	0.000579373	-4.41435	1.01e-05	0.000403667	0.000785326	0.514013	0.607243
rs72928978	11	68831364	-0.00469302	0.000692478	-6.77714	1.23e-11	0.00157086	0.000939309	1.67236	0.0944548
rs3750965	11	68840160	0.00230234	0.000456564	5.04274	4.59e-07	-0.00174648	0.000619258	-2.82028	0.00479842
rs71465417	11	68840490	0.000709648	0.00160943	0.440932	0.659263	0.00112803	0.00218291	0.516752	0.605329
rs116884934	11	68842021	-0.000804416	0.000635696	-1.26541	0.205725	0.00180039	0.000861822	2.08906	0.0367035
rs12363547	11	68843119	0.000734166	0.000426457	1.72155	0.0851522	-0.00151978	0.000578108	-2.62889	0.00856689
rs113966765	11	68843715	0.00643396	0.0011302	5.69276	1.25e-08	0.000526581	0.00153225	0.343666	0.731098
rs117858782	11	68844942	-0.00141092	0.001614	-0.874174	0.382024	0.000623904	0.00218838	0.285098	0.775569
rs35264875	11	68846399	-0.00256699	0.000584512	-4.39168	1.13e-05	0.000304116	0.000792431	0.383776	0.701145
rs74685061	11	68846578	-0.00172551	0.00107824	-1.6003	0.109533	0.000446266	0.00146265	0.305108	0.760284
rs117976804	11	68849601	-0.00106776	0.00149343	-0.714969	0.474629	0.00123635	0.00202447	0.610706	0.541394
rs896973	11	68851466	0.00071892	0.000426801	1.68444	0.092098	-0.00151853	0.00057855	-2.62472	0.00867244
rs61881030	11	68853084	-0.0030104	0.00152202	-1.9779	0.047941	0.00413578	0.00206352	2.00424	0.0450453
rs1123665	11	68855197	0.000684605	0.000426198	1.60631	0.108208	-0.0012931	0.000577779	-2.23805	0.0252186
rs3829241	11	68855363	-0.00161871	0.000433011	-3.73827	0.000185326	0.0020341	0.000587096	3.46467	0.000530959
rs74674490	11	68860146	0.000443054	0.000757928	0.584559	0.558845	-0.00171636	0.00102743	-1.67054	0.0948145
rs72930627	11	68867121	-0.00259832	0.000592944	-4.38206	1.18e-05	0.000375957	0.000804028	0.467592	0.640077
rs72930631	11	68867835	-0.00242906	0.000588243	-4.12934	3.64e-05	6.85e-05	0.000797824	0.0858169	0.931612
rs11228502	11	68877588	0.000157415	0.000480327	0.327724	0.74312	0.000923659	0.000651067	1.41869	0.155992
rs12577213	11	68882151	0.00402621	0.00178124	2.26034	0.0238009	0.00138265	0.00241459	0.572622	0.566901
rs3892895	11	68884755	0.00211763	0.000453097	4.67369	2.96e-06	-0.00196175	0.000614233	-3.19382	0.00140418
rs10896431	11	68887017	0.000459028	0.000505936	0.907286	0.364256	0.0014233	0.000685732	2.07559	0.0379328
rs7116054	11	68891695	-0.00101027	0.000542747	-1.86141	0.0626878	0.00138759	0.00073559	1.88637	0.0592467
rs74897859	11	68893849	0.00234728	0.0011387	2.06137	0.0392682	0.00310271	0.00154401	2.00952	0.0444827
rs17308715	11	68894806	5.96e-05	0.00084988	0.0701132	0.944104	0.000231995	0.00115225	0.201341	0.840432
rs67039008	11	68898009	-0.000492084	0.000431092	-1.14148	0.253671	0.000481415	0.000584404	0.823771	0.41007
rs55703863	11	68901196	0.000266758	0.00064724	0.412146	0.680232	0.000354603	0.000877379	0.404162	0.686094
rs111302424	11	68907057	0.00278625	0.00122387	2.27659	0.0228113	0.00103401	0.00165904	0.623256	0.533117
rs17149775	11	68909579	9.93e-05	0.000598391	0.165871	0.868259	0.00140527	0.000811166	1.73241	0.0832014
rs117236867	11	68912835	0.00235899	0.00134053	1.75974	0.078453	-0.00284716	0.00181748	-1.56654	0.117222
rs11228530	11	68918985	-0.00044157	0.000905005	-0.48792	0.625607	-0.00384015	0.00122705	-3.12958	0.00175074
rs17309046	11	68919430	0.000498423	0.00113842	0.437822	0.661515	-0.00052056	0.00154289	-0.337393	0.735821
rs56134379	11	68920808	0.000255514	0.000713629	0.358049	0.720307	0.00111532	0.000967463	1.15283	0.248982
rs72932540	11	68922043	-0.00476664	0.000744167	-6.40534	1.5e-10	0.00101324	0.00100895	1.00425	0.315257
rs12418948	11	68926522	-0.00244562	0.000467859	-5.22727	1.72e-07	0.00135132	0.000634249	2.13058	0.0331242
rs78033785	11	68935486	-0.00023228	0.00071553	-0.324627	0.745464	-0.00200404	0.00096993	-2.06617	0.0388132
rs74342245	11	68938776	0.000558041	0.00072464	0.770093	0.441245	-0.00178003	0.00098204	-1.81258	0.0698971
rs35435383	11	68947810	-0.000274196	0.00102504	-0.267498	0.789086	0.00102316	0.00138959	0.7363	0.461549
rs4495899	11	68958660	-0.00190702	0.000426615	-4.47012	7.82e-06	0.00194901	0.000578375	3.36981	0.000752302
rs117694794	11	68963173	0.00195128	0.00148075	1.31776	0.187584	0.00292018	0.00200693	1.45505	0.145658
rs10792029	11	68966882	0.000424506	0.00115965	0.366064	0.714318	-0.00175165	0.00157239	-1.114	0.26528
rs10896445	11	68967641	0.000927881	0.000438465	2.1162	0.0343285	-0.000800429	0.000594487	-1.34642	0.178168
rs78208050	11	68969413	0.00141435	0.00198811	0.711407	0.476833	0.000809466	0.0026962	0.300224	0.764006
rs61881109	11	68976813	0.00276279	0.00100898	2.73822	0.00617772	-0.000659803	0.00136779	-0.482386	0.629532
rs75590802	11	68977585	0.00159784	0.00109924	1.45358	0.146065	0.0038851	0.00149113	2.60547	0.00917522
rs11228565	11	68978580	-8.61e-05	0.000516882	-0.166492	0.86777	0.00062492	0.000700749	0.891789	0.372507
rs7931342	11	68994497	0.00125363	0.000425265	2.94789	0.0031998	-0.000406348	0.000576564	-0.704774	0.480951
rs10896449	11	68994667	0.0011631	0.000430417	2.70227	0.00688717	-0.000537153	0.000583638	-0.920353	0.357389
rs7130881	11	68995958	-0.00102083	0.000566073	-1.80335	0.0713337	0.00136942	0.000767572	1.7841	0.0744087
rs7119988	11	69015871	-0.000607665	0.000672591	-0.90347	0.366277	0.00332842	0.000911825	3.65029	0.000261991
rs111762835	11	69018083	0.00271448	0.00106503	2.54872	0.0108123	0.000172598	0.0014437	0.119553	0.904837
rs4930672	11	69019231	0.00269917	0.00191554	1.40909	0.158811	-0.00317349	0.00259583	-1.22253	0.221508
rs11228599	11	69026286	-0.00185249	0.000554283	-3.34214	0.000831461	0.00249	0.00075158	3.31303	0.000923034
rs7940107	11	69027770	-0.00186203	0.000553502	-3.3641	0.000768045	0.00236218	0.000750407	3.14786	0.00164485
rs72930267	11	69030990	-0.00169772	0.000562285	-3.01932	0.00253366	0.00248784	0.000762295	3.26362	0.00110012
rs7946255	11	69031197	-0.00184954	0.000556807	-3.32169	0.000894841	0.00250638	0.000755389	3.318	0.00090674
rs116951063	11	69032731	-9.05e-05	0.00146337	-0.0618768	0.950661	0.00157987	0.00198465	0.796044	0.426007
rs35637432	11	69036597	0.00152054	0.00148039	1.02712	0.304364	0.000147603	0.00200719	0.0735373	0.941379
rs4930273	11	69039827	0.000487409	0.000421714	1.15578	0.247772	0.00122121	0.000571751	2.13591	0.0326876
rs34737133	11	69042608	0.000667101	0.00186098	0.358468	0.719993	0.000125551	0.00252253	0.0497717	0.960304
rs11825015	11	69044471	0.00200956	0.000923857	2.17519	0.0296169	-0.000871494	0.00125191	-0.696132	0.486347
rs78656034	11	69053187	0.00353507	0.00105006	3.36655	0.00076123	-0.000531062	0.00142358	-0.373048	0.709113
rs74551015	11	69054049	0.000237707	0.00110464	0.215189	0.82962	-0.000431012	0.00149724	-0.28787	0.773446
rs12275849	11	69055415	0.00156616	0.000699064	2.24037	0.0250678	0.000355548	0.000947708	0.375167	0.707537
rs56103266	11	69056594	-0.00115724	0.00163074	-0.709641	0.477927	-0.00185668	0.00221143	-0.839585	0.401142
rs7103126	11	69063393	0.00110994	0.00057952	1.91528	0.0554573	-0.00084593	0.000785545	-1.07687	0.281539
rs116926312	11	69063476	0.00153854	0.00148026	1.03937	0.298635	0.0013	0.00200638	0.64793	0.51703
rs11539762	11	69063510	0.00112385	0.000677581	1.65862	0.0971941	-0.00139128	0.000918494	-1.51474	0.12984
Affx-5785962	11	69063572	0.000228821	0.000990511	0.231014	0.817304	0.0003095	0.0013426	0.230523	0.817686
rs11228610	11	69063728	0.00133943	0.000677582	1.97678	0.0480669	-0.0011689	0.000918766	-1.27225	0.203284
rs12274095	11	69063767	0.00201568	0.000899212	2.24161	0.0249876	0.000855858	0.00121898	0.702112	0.48261
rs73512137	11	69063984	9.71e-05	0.000992113	0.0978787	0.922029	0.00014588	0.00134503	0.108459	0.913632
rs11601693	11	69069538	0.000820281	0.000810303	1.01231	0.311389	3.05e-05	0.00109826	0.0277968	0.977824
rs10896461	11	69073647	-0.000778416	0.000446847	-1.74202	0.081506	-0.00110813	0.000605708	-1.82948	0.0673294
rs12224376	11	69074090	0.00116332	0.000690121	1.68567	0.09186	-0.000970948	0.000935493	-1.0379	0.299318
rs78919175	11	69076514	0.00206751	0.00139799	1.47891	0.139164	0.000372367	0.00189437	0.196565	0.844168
rs7124547	11	69077386	0.00101504	0.000457921	2.21663	0.026649	-0.000799702	0.000620832	-1.28811	0.197707
rs11603814	11	69078571	0.000326351	0.000516308	0.632085	0.527332	-0.000886175	0.000699755	-1.26641	0.205368
rs72932105	11	69078651	0.000473647	0.000861695	0.549668	0.582547	-5.2e-05	0.00116797	-0.044564	0.964455
rs12789955	11	69079134	-0.0011779	0.000518161	-2.27324	0.0230124	-0.00111157	0.000702535	-1.58223	0.113598
rs7481709	11	69084550	9.59e-05	0.000452762	0.211878	0.832202	-7.6e-05	0.000613809	-0.12379	0.901481
rs28378931	11	69089219	-0.000257078	0.000691975	-0.371513	0.710256	0.000459759	0.000937914	0.490194	0.623997
rs7102705	11	69143284	0.000153779	0.000529246	0.290563	0.771386	-0.000572599	0.000717562	-0.797978	0.424884
rs117186144	11	69153455	-0.0018595	0.00147317	-1.26225	0.206861	-0.00160248	0.00199792	-0.802077	0.422509
rs79487139	11	69167001	0.000125456	0.00062216	0.201647	0.840193	-0.000217388	0.000843523	-0.257715	0.796627
rs11600497	11	69173318	-0.000357814	0.000613943	-0.582812	0.56002	-0.00145995	0.000832205	-1.75431	0.0793787
rs72932198	11	69175126	-0.000522781	0.00100905	-0.518091	0.604395	-0.000636985	0.00136797	-0.465642	0.641472
rs12802601	11	69175903	0.00209206	0.00186997	1.11877	0.26324	0.00293796	0.00253494	1.15899	0.246463
rs12796465	11	69182720	0.00109582	0.000744035	1.47281	0.140803	0.000155358	0.00100869	0.154019	0.877595
rs4275647	11	69185806	-0.00132541	0.000439343	-3.01679	0.00255489	-0.000900998	0.000595615	-1.51272	0.130352
rs79054216	11	69186393	-0.000606362	0.0016865	-0.359538	0.719193	-0.00394217	0.00228436	-1.72572	0.0843983
rs61882193	11	69192472	-0.00240359	0.000576951	-4.16601	3.1e-05	-0.00152702	0.000782076	-1.95252	0.0508774
rs12790064	11	69197584	0.000232231	0.00103877	0.223564	0.823097	0.000226859	0.0014082	0.161098	0.872016
rs11263638	11	69201113	0.00123215	0.000906642	1.35903	0.174138	0.000382289	0.00122887	0.311089	0.755733
rs11263641	11	69207590	-0.00254038	0.000536506	-4.73504	2.19e-06	-0.00199419	0.000727205	-2.74227	0.00610203
rs76855139	11	69223950	-0.00151013	0.000726206	-2.07948	0.037574	-0.00151805	0.000984276	-1.5423	0.123002
rs74471298	11	69229467	0.00304569	0.00114174	2.66759	0.00764024	0.00435655	0.00154737	2.81546	0.00487102
rs10160464	11	69234086	-0.00219275	0.000454407	-4.82552	1.4e-06	-0.00304679	0.000616231	-4.94423	7.65e-07
rs4980785	11	69234494	-0.000912826	0.000433414	-2.10613	0.0351941	-0.00207368	0.000587557	-3.52933	0.000416682
rs7105934	11	69239741	0.00314441	0.000763945	4.11601	3.86e-05	0.00239525	0.00103542	2.31332	0.0207057
rs6606643	11	69241807	0.000361379	0.000958513	0.377021	0.706159	0.00249672	0.00130005	1.92048	0.0547987
rs7927237	11	69245812	0.000404548	0.00044684	0.905353	0.365279	-5.71e-05	0.00060603	-0.094228	0.924928
rs79373485	11	69247621	0.0015981	0.001793	0.891299	0.372769	-7.35e-05	0.00243046	-0.0302439	0.975873
rs61881566	11	69255125	-0.000885152	0.000639426	-1.38429	0.16627	-0.000695171	0.000866845	-0.801955	0.42258
rs117796657	11	69255905	-0.000610469	0.00191423	-0.31891	0.749795	-0.00790378	0.00259498	-3.0458	0.00232086
rs74512832	11	69260580	0.00302107	0.000793311	3.80818	0.000140024	0.00236532	0.00107553	2.19921	0.0278641
rs7394746	11	69262428	0.000817982	0.000427676	1.91262	0.0557977	0.000303079	0.000579752	0.522774	0.601132
rs7113550	11	69269768	0.000239582	0.000445439	0.537855	0.590677	-1.47e-05	0.000603841	-0.0243711	0.980557
rs10501399	11	69269858	-0.00133926	0.000689834	-1.94142	0.0522083	-0.000765775	0.000935052	-0.818965	0.412807
rs4444099	11	69272876	0.000606777	0.00119074	0.509578	0.610348	-0.00030985	0.00161465	-0.191899	0.847822
rs11604051	11	69275865	0.000449776	0.00045396	0.990783	0.321792	0.00135502	0.000615425	2.20176	0.0276828
rs57217362	11	69277890	-0.00112701	0.000668879	-1.68493	0.0920034	-0.0012639	0.0009067	-1.39396	0.163331
rs10737153	11	69281829	-0.000268352	0.000430055	-0.623994	0.532632	-0.000872813	0.000583051	-1.49698	0.134401
rs57506806	11	69283424	0.000445084	0.000505189	0.881025	0.378305	-0.0013867	0.00068488	-2.02474	0.0428954
rs117752342	11	69289803	-0.00397866	0.00134612	-2.95564	0.00312049	-0.000383967	0.00182536	-0.210351	0.833394
rs76987532	11	69295887	0.00413042	0.00134533	3.07018	0.00213948	0.00340753	0.00182423	1.86792	0.0617738
rs587230	11	69299771	-0.00118103	0.00057431	-2.05643	0.0397415	0.00028893	0.000778499	0.371137	0.710536
rs1122316	11	69300075	0.000415606	0.000586668	0.708419	0.478686	-0.00094212	0.000795309	-1.1846	0.236178
rs4980661	11	69306579	-0.000285843	0.0004278	-0.66817	0.504026	-0.000767934	0.000580048	-1.32391	0.185532
rs637185	11	69308023	0.000850735	0.000994598	0.855355	0.392355	0.00126495	0.00134847	0.938065	0.348212
rs117222887	11	69309734	0.00185603	0.00163034	1.13843	0.254942	0.00239425	0.00220961	1.08356	0.278559
rs665172	11	69311989	0.00092418	0.000454576	2.03306	0.0420471	-0.000778892	0.00061626	-1.2639	0.206266
rs592081	11	69314267	0.000921148	0.000455868	2.02065	0.0433172	-0.000657957	0.000618005	-1.06465	0.287036
rs11601399	11	69320462	-0.00042985	0.000661069	-0.650235	0.515541	-0.00013634	0.000896105	-0.152148	0.879071
rs76809977	11	69323264	0.0011857	0.000715066	1.65817	0.097284	0.000369103	0.000969372	0.380765	0.703378
rs598828	11	69327608	0.000859425	0.000449026	1.91398	0.0556242	-0.000137943	0.000608693	-0.226621	0.820718
rs559664	11	69332260	0.000607662	0.000459695	1.32188	0.186209	0.000164731	0.000622958	0.264433	0.791446
rs657315	11	69332712	0.00117006	0.000526829	2.22095	0.026355	0.000564653	0.00071408	0.790742	0.429095
rs498931	11	69339617	0.00210442	0.000692129	3.0405	0.00236209	0.000430209	0.000938244	0.458526	0.646575
rs71465432	11	69343155	0.00162634	0.000815913	1.99328	0.0462322	0.00135528	0.00110581	1.2256	0.220352
rs75296154	11	69343815	-0.00243861	0.00108325	-2.2512	0.0243733	-0.00280787	0.00146817	-1.9125	0.0558135
rs72929545	11	69349388	-0.000154932	0.00154323	-0.100395	0.920031	0.000697302	0.00209281	0.333189	0.738992
rs1463618	11	69351721	0.0011067	0.000453098	2.44253	0.0145854	0.000575468	0.000614217	0.936914	0.348803
rs183782062	11	69353882	0.00106713	0.00144542	0.738283	0.460343	0.00138461	0.0019591	0.706758	0.479717
rs79442425	11	69377509	0.00192199	0.000807184	2.38111	0.017261	0.000241565	0.00109438	0.220732	0.825301
rs117717143	11	69378694	-0.00121917	0.00139959	-0.871092	0.383704	-0.00332189	0.00189678	-1.75134	0.0798891
rs2046494	11	69378833	0.00135604	0.000448746	3.02185	0.00251253	0.000824901	0.000608299	1.35608	0.175075
rs111929748	11	69379287	0.00194102	0.00098424	1.9721	0.0485986	0.000990594	0.00133445	0.742321	0.457893
rs117490805	11	69387281	-0.00010681	0.00122974	-0.0868558	0.930786	0.000211151	0.00166675	0.126684	0.89919
rs2156513	11	69392272	0.000591992	0.000798013	0.741832	0.45819	0.000206222	0.00108175	0.190637	0.84881
rs625237	11	69392304	-0.000792623	0.000426821	-1.85704	0.0633065	-0.000973421	0.000578698	-1.68209	0.0925527
rs638385	11	69392952	0.000383493	0.000433413	0.884821	0.376254	0.00073857	0.000587455	1.25724	0.208669
rs72932461	11	69393671	-0.000126524	0.000447003	-0.283049	0.77714	9.28e-07	0.00060594	0.00153072	0.998779
rs7108090	11	69394391	0.000910211	0.000681884	1.33485	0.181927	0.000390994	0.000924358	0.422989	0.672303
rs118188276	11	69395578	-0.00131121	0.001059	-1.23816	0.215656	0.000574285	0.00143534	0.400104	0.689081
rs79241527	11	69396083	0.000371675	0.00109706	0.338791	0.734768	0.00240566	0.00148658	1.61825	0.105611
rs77997559	11	69404263	-1.45e-05	0.00124206	-0.0117001	0.990665	0.000516857	0.00168362	0.306993	0.758849
rs113811212	11	69406283	0.00225429	0.000919027	2.45291	0.014171	-0.000244632	0.00124598	-0.196338	0.844346
rs7122472	11	69414781	0.000609158	0.000483313	1.26038	0.207533	0.00158569	0.000655207	2.42014	0.015515
rs72932500	11	69418436	0.000271159	0.00141066	0.192221	0.847569	0.00359561	0.00191233	1.88023	0.060078
rs74412847	11	69421189	-0.00259971	0.00145524	-1.78644	0.0740286	-0.00341874	0.00197237	-1.73332	0.0830401
rs113417932	11	69422764	0.00144176	0.00128377	1.12307	0.261408	0.000508724	0.00174067	0.292257	0.77009
rs77772082	11	69423323	-0.00136514	0.00104857	-1.30191	0.192948	-0.00402931	0.00142157	-2.83441	0.00459133
rs57162717	11	69424370	0.000413449	0.00205085	0.201599	0.84023	0.00442968	0.00278091	1.59289	0.111186
rs66516223	11	69431628	0.00075505	0.000853388	0.884767	0.376283	0.00530056	0.00115704	4.58113	4.63e-06
rs3017614	11	69435230	0.000601259	0.00047501	1.26578	0.205592	0.000448878	0.000644141	0.696864	0.485888
rs75380783	11	69443552	6.82e-05	0.00157449	0.0432992	0.965463	0.00158463	0.00213564	0.741993	0.458092
rs594024	11	69443822	0.00015633	0.000438661	0.35638	0.721556	0.00214983	0.00059487	3.61394	0.000301626
rs11827379	11	69446552	-0.000770254	0.00111974	-0.687887	0.491524	0.000159417	0.00151823	0.105002	0.916374
rs609581	11	69446719	0.000249099	0.000430274	0.578931	0.562636	0.00202693	0.000583312	3.47487	0.000511176
rs655089	11	69448575	-0.000212661	0.000426749	-0.498328	0.618253	-0.00291822	0.000578547	-5.04404	4.56e-07
rs1385875	11	69452559	0.000612835	0.000426769	1.43599	0.151007	0.00240724	0.000578549	4.16083	3.17e-05
rs77290390	11	69453506	0.00139329	0.000676055	2.06091	0.0393123	-0.00466153	0.000916256	-5.08758	3.63e-07
rs3212861	11	69455451	0.00133039	0.00149253	0.891368	0.372733	-0.00191883	0.00202396	-0.948058	0.343101
rs34507830	11	69461686	-0.00124153	0.00145281	-0.854566	0.392792	0.00144748	0.00196917	0.73507	0.462298
rs9344	11	69462910	0.000238156	0.000428661	0.555582	0.578497	0.00227044	0.000581317	3.90568	9.4e-05
rs649392	11	69464793	0.00026632	0.000430362	0.618828	0.53603	-0.00194058	0.000583645	-3.32493	0.000884521
rs3212905	11	69468586	-0.00188054	0.00177427	-1.05989	0.289195	0.00168291	0.00240527	0.699679	0.484129
rs3212907	11	69468776	2.47e-05	0.000945632	0.0261245	0.979158	0.000238161	0.0012818	0.185803	0.8526
rs117454731	11	69469423	0.0027848	0.00144981	1.9208	0.0547572	-0.00161956	0.00196533	-0.824068	0.409902
rs11603541	11	69472373	-0.00140522	0.000703175	-1.99839	0.0456755	0.00162485	0.000953675	1.70378	0.0884238
rs113873420	11	69472462	-0.000730089	0.00175159	-0.416814	0.676814	0.00552684	0.00237516	2.32693	0.0199694
rs117318957	11	69475017	-0.00291088	0.00151056	-1.92702	0.0539786	-0.00125318	0.00204707	-0.612184	0.540417
rs11263527	11	69480191	-0.000627227	0.00172375	-0.363873	0.715953	0.00455039	0.00233728	1.94687	0.0515512
rs61360017	11	69482068	-0.00127077	0.00070011	-1.8151	0.0695095	0.00163338	0.000949201	1.72079	0.0852896
rs77570546	11	69482224	-1.57e-05	0.00138146	-0.0113628	0.990934	0.00362739	0.00187322	1.93645	0.0528141
rs117056416	11	69488190	-0.00099768	0.00107468	-0.928354	0.353225	0.00164108	0.00145724	1.12616	0.260098
rs55723375	11	69490301	-0.000248892	0.000650572	-0.382575	0.702035	-0.00117036	0.000882098	-1.32679	0.184578
rs4441044	11	69500363	0.00101392	0.000444951	2.27872	0.0226845	-0.00343353	0.000603126	-5.69288	1.25e-08
rs17136816	11	69512114	-0.00161139	0.00137127	-1.17511	0.239951	-0.00475415	0.00185899	-2.55738	0.0105467
rs948992	11	69513338	-0.000190183	0.000470271	-0.404411	0.685911	-0.000479593	0.000637545	-0.75225	0.451901
rs12098897	11	69524372	-0.000720235	0.000728948	-0.988048	0.32313	0.00220654	0.000988165	2.23297	0.0255516
rs6606653	11	69525436	-0.00047155	0.000590627	-0.798388	0.424646	0.0013462	0.000800595	1.68149	0.0926682
rs71465441	11	69525494	-0.00086938	0.000922959	-0.941949	0.34622	-0.000751469	0.00125107	-0.60066	0.548067
rs12804611	11	69527454	-0.000524306	0.00042996	-1.21943	0.222682	0.000532978	0.000582837	0.914455	0.360479
rs117536255	11	69534731	-0.00170077	0.00141356	-1.20318	0.228907	-0.00133881	0.00191644	-0.698593	0.484807
rs116919856	11	69535206	0.000475192	0.00108806	0.436733	0.662305	-0.000980601	0.00147489	-0.664865	0.506137
rs77370671	11	69542062	-0.00150321	0.00135697	-1.10777	0.267961	-0.000184091	0.0018399	-0.100055	0.920301
rs72940371	11	69542387	0.000940584	0.00123595	0.761021	0.446645	-0.00329788	0.00167533	-1.9685	0.049011
rs948989	11	69543611	-0.000192314	0.000447979	-0.429294	0.66771	-0.000264793	0.00060804	-0.435486	0.66321
rs116995276	11	69544060	-0.00123947	0.00130187	-0.952066	0.341064	-0.00318234	0.00176505	-1.80298	0.0713929
rs117108750	11	69548969	0.000192204	0.00141826	0.135521	0.8922	-0.000573069	0.00192233	-0.298111	0.765619
rs7105655	11	69553604	0.000276801	0.000455839	0.607233	0.543697	-4.65e-05	0.000617913	-0.0752659	0.940003
rs10908202	11	69553799	-0.000449146	0.00057539	-0.780594	0.435042	0.00040054	0.000779993	0.513518	0.607589
rs76095802	11	69554299	0.00100797	0.00139948	0.720247	0.471374	-0.0015369	0.00189755	-0.809937	0.417977
rs4420295	11	69556527	0.000758595	0.00066787	1.13584	0.256024	-0.000749613	0.000905438	-0.827901	0.407727
rs7479018	11	69563733	-0.000855064	0.000442206	-1.93363	0.0531594	-0.000271993	0.00059946	-0.45373	0.650023
rs115945408	11	69564767	0.00319847	0.00209685	1.52537	0.127169	-0.00143166	0.00284288	-0.503593	0.614548
rs9735736	11	69570988	0.000822798	0.000434171	1.8951	0.0580802	-0.00039055	0.000588448	-0.663695	0.506886
rs77824670	11	69571092	-0.000836851	0.00103846	-0.805859	0.420325	-0.0016742	0.00140725	-1.1897	0.234167
rs79503468	11	69571808	-0.000785875	0.00150448	-0.522355	0.601423	-0.00543652	0.00203952	-2.66559	0.00768572
rs10908213	11	69580445	0.000541419	0.00044888	1.20615	0.227759	0.000104576	0.00060844	0.171875	0.863536
rs79801770	11	69583717	-0.000233256	0.00110083	-0.211891	0.832192	-0.00124331	0.00149226	-0.833177	0.404746
rs75091876	11	69584735	-0.000607486	0.00114467	-0.53071	0.59562	0.00198559	0.00155192	1.27944	0.200742
rs79365944	11	69587734	-0.00146788	0.00174983	-0.83887	0.401543	0.00317458	0.00237241	1.33812	0.180857
rs61881664	11	69591809	0.000145883	0.000446957	0.326392	0.744128	-0.000205378	0.00060587	-0.338981	0.734625
rs4121890	11	69592714	-0.00212976	0.00105738	-2.01419	0.0439903	-0.00208957	0.00143308	-1.4581	0.144813
rs78374744	11	69595522	0.000474247	0.000974567	0.486623	0.626526	0.00185712	0.00132116	1.40568	0.159821
rs4084127	11	69596523	0.000251743	0.000439695	0.572541	0.566956	0.00019184	0.000596107	0.321821	0.747588
rs4084126	11	69596699	-0.000310714	0.00052195	-0.595295	0.551647	-0.000641169	0.000707468	-0.906287	0.364785
rs61881665	11	69597244	0.000308883	0.00072645	0.425195	0.670695	0.000463729	0.000985059	0.470763	0.637811
rs11491037	11	69597631	-1.87e-05	0.000719802	-0.0259166	0.979324	0.000392569	0.000975552	0.402407	0.687385
rs3893155	11	69597881	-0.000565311	0.000606885	-0.931497	0.351597	0.000128884	0.000822511	0.156696	0.875484
rs12287354	11	69598714	5.16e-05	0.00080629	0.0640424	0.948937	-0.00129994	0.00109309	-1.18923	0.23435
rs12808519	11	69600537	-0.00131502	0.000822649	-1.59852	0.109928	0.000235731	0.00111531	0.211359	0.832607
rs79474600	11	69602803	0.00229652	0.00127953	1.79482	0.072684	-0.000226382	0.00173496	-0.130483	0.896185
rs112007682	11	69603639	-0.000641975	0.00140944	-0.455483	0.648762	0.00110326	0.00191137	0.577207	0.5638
rs11263576	11	69603669	0.000473914	0.000429521	1.10335	0.269874	-0.000584281	0.000582265	-1.00346	0.315638
Affx-35292865	11	69604381	0.000535691	0.000431992	1.24005	0.214958	-0.000336818	0.000585585	-0.575183	0.565168
rs117066950	11	69607279	-0.00218376	0.00143414	-1.5227	0.127835	0.00111829	0.00194455	0.575088	0.565232
rs10796853	11	69610794	-0.000522544	0.000497241	-1.05089	0.293311	-0.00050156	0.000674403	-0.74371	0.457052
rs79029521	11	69611301	0.00187689	0.00187745	0.999699	0.317457	0.00375757	0.00254484	1.47654	0.139799
rs7109125	11	69613221	-0.000374948	0.000636441	-0.589133	0.555772	-0.000171029	0.000862727	-0.198243	0.842855
rs4611233	11	69613533	-0.000415354	0.000430575	-0.96465	0.334721	-0.000795124	0.000583726	-1.36215	0.173151
rs78561297	11	69619898	9.55e-05	0.00119099	0.080162	0.936108	-8.84e-05	0.00161413	-0.054759	0.956331
rs61749187	11	69625473	-0.00105319	0.00113489	-0.928009	0.353404	0.000268637	0.00153876	0.174581	0.861409
rs10908229	11	69627762	4.98e-05	0.000532659	0.0935553	0.925462	0.00109575	0.000721904	1.51787	0.129049
rs11263592	11	69629390	0.00076784	0.000426858	1.79882	0.0720483	0.000595668	0.000578605	1.02949	0.30325
rs7483837	11	69630978	0.00103098	0.000427999	2.40883	0.0160044	0.000526814	0.000580229	0.907942	0.363909
rs74477411	11	69645538	0.00199688	0.00171265	1.16596	0.243634	0.00100462	0.00232139	0.432768	0.665184
rs117287168	11	69647699	0.000484915	0.0014138	0.342988	0.731608	-0.00413632	0.00191675	-2.15798	0.0309298
rs58056778	11	69650253	-0.000657459	0.000720486	-0.912521	0.361495	-0.000751342	0.000976922	-0.76909	0.44184
rs11263610	11	69657107	9.48e-06	0.000462888	0.0204842	0.983657	0.000100675	0.000627471	0.160446	0.87253
rs117853430	11	69657686	-0.00190318	0.00139456	-1.36472	0.172343	0.000743824	0.00189065	0.393422	0.694008
rs78885247	11	69662762	-4.42e-05	0.0010603	-0.0416512	0.966777	8.22e-05	0.00143742	0.0572088	0.954379
rs7112496	11	69667324	-0.000440718	0.000440405	-1.00071	0.316968	0.000144651	0.000597154	0.242234	0.808599
rs6421987	11	69669641	-7.58e-05	0.000473096	-0.160194	0.872729	0.00045628	0.000641378	0.711406	0.476833
rs3923345	11	69675060	0.00112177	0.00056957	1.9695	0.0488965	-2.92e-05	0.000771744	-0.0377938	0.969852
rs4074402	11	69676502	-8.57e-05	0.000433357	-0.197813	0.843192	-0.000203779	0.000587707	-0.346736	0.72879
rs72948072	11	69679312	-0.000736315	0.00108091	-0.681199	0.495746	-0.000344107	0.0014664	-0.234661	0.814472
rs117055814	11	69679976	0.000961158	0.00119228	0.80615	0.420157	0.00202873	0.00161622	1.25523	0.209396
rs72948077	11	69680526	0.00119714	0.00175279	0.682993	0.494612	0.000125689	0.00237528	0.0529153	0.957799
rs10908244	11	69684293	0.00147984	0.000607181	2.43722	0.0148011	0.000105646	0.000823054	0.128359	0.897865
rs10796864	11	69688098	0.000173869	0.000439625	0.395495	0.692478	0.00051931	0.000595887	0.871491	0.383487
rs11602376	11	69691270	0.000305856	0.000435027	0.703075	0.48201	-0.000523314	0.000589688	-0.887441	0.374842
rs7396676	11	69691462	0.000277922	0.000463779	0.599255	0.549003	-3.07e-05	0.000628687	-0.0488316	0.961054
rs7394739	11	69692121	0.000752884	0.000578651	1.3011	0.193224	-0.000200671	0.000784419	-0.255821	0.798089
rs10908250	11	69695986	-0.00122916	0.000607719	-2.02257	0.0431182	0.00108312	0.000823709	1.31493	0.188535
rs999863	11	69699010	-0.000150159	0.000447407	-0.335622	0.737157	0.000611518	0.000606539	1.00821	0.313354
rs7124792	11	69699946	-0.00096787	0.000552052	-1.75322	0.0795646	0.00102607	0.000748422	1.37098	0.170382
rs12419020	11	69701016	0.000378213	0.00110607	0.341941	0.732395	0.000688151	0.00149952	0.458916	0.646295
rs7929984	11	69703028	-0.000313063	0.000478474	-0.654295	0.512922	5.22e-05	0.000648873	0.0803719	0.935942
rs60065093	11	69707276	0.000400629	0.00103168	0.388327	0.697774	0.00116651	0.00139889	0.833883	0.404348
rs28688920	11	69708906	-0.00046196	0.000438263	-1.05407	0.291852	7.36e-05	0.000594174	0.123866	0.901422
rs28532161	11	69791513	0.000515508	0.000434124	1.18747	0.235045	0.000101286	0.000588648	0.172065	0.863386
rs3867283	11	69802761	-0.000996936	0.000557188	-1.78923	0.073579	-0.000528197	0.000755248	-0.69937	0.484322
rs12284889	11	69806083	-0.000358579	0.00134915	-0.265781	0.790408	0.000369778	0.00182947	0.202123	0.839821
rs3867286	11	69806270	0.00116768	0.000566734	2.06036	0.0393648	0.00086271	0.00076849	1.1226	0.261607
rs3867288	11	69807194	0.000449977	0.000440447	1.02164	0.306953	0.000163966	0.000597064	0.274621	0.783607
rs55787781	11	69810666	-0.000162165	0.000663547	-0.24439	0.806929	-0.000932694	0.000899289	-1.03714	0.299669
rs56160353	11	69810922	0.00163439	0.000610404	2.67755	0.00741671	0.000976326	0.000827631	1.17966	0.238135
rs10792465	11	69810988	0.000305294	0.000426289	0.716167	0.473889	7.79e-05	0.000577897	0.13476	0.892802
rs10897963	11	69813245	-0.000546535	0.00044719	-1.22215	0.221651	0.000461734	0.000606173	0.76172	0.446228
rs11603280	11	69816812	-0.00136927	0.000789264	-1.73487	0.0827655	-0.0020215	0.00107	-1.88925	0.0588596
rs7937735	11	69819628	-0.000141036	0.000482787	-0.29213	0.770187	0.000759259	0.000654535	1.16	0.246051
rs111508607	11	69820138	0.00140496	0.000854456	1.64428	0.100119	0.00156118	0.0011584	1.3477	0.177754
rs12360667	11	69824156	-0.000736823	0.0004291	-1.71714	0.0859554	0.000516247	0.000581635	0.887578	0.374769
rs77501129	11	69824854	-0.00189293	0.00195948	-0.966039	0.334025	0.000572891	0.00265755	0.215571	0.829322
rs118145171	11	69828356	0.00103317	0.00169313	0.610215	0.54172	-0.00177656	0.00229541	-0.773961	0.438954
rs61885140	11	69830570	0.0010415	0.000657314	1.58448	0.113085	0.000575164	0.000890976	0.645544	0.518575
rs75308053	11	69831126	0.00203502	0.00166406	1.22292	0.22136	0.00167777	0.00225719	0.743302	0.4573
rs78764407	11	69834187	-0.000490531	0.00124028	-0.395499	0.692475	0.000890532	0.00168177	0.52952	0.596445
rs117727305	11	69834401	0.000860775	0.00110156	0.781418	0.434557	0.000518042	0.00149318	0.34694	0.728637
rs1492512	11	69835356	0.000790181	0.000625304	1.26368	0.206348	0.00157835	0.00084757	1.86221	0.0625752
rs55764477	11	69836605	-0.00121082	0.00063977	-1.89258	0.0584147	-0.000778357	0.000867485	-0.897257	0.369583
rs17323291	11	69837651	0.000427217	0.000541566	0.788855	0.430197	0.000467638	0.000734241	0.6369	0.524191
rs112012387	11	69841128	0.00223375	0.00113319	1.97121	0.0487004	0.00109914	0.00153593	0.715621	0.474226
rs4980573	11	69843124	0.000690693	0.000807605	0.855236	0.392421	0.00137579	0.00109514	1.25627	0.20902
rs78066979	11	69845705	-0.00150691	0.00168903	-0.892172	0.372301	-0.00121203	0.00228895	-0.529513	0.59645
rs7101883	11	69851980	0.000410596	0.000436643	0.940346	0.347041	-0.00083188	0.00059189	-1.40546	0.159885
rs34465972	11	69853916	0.000301067	0.000521856	0.576917	0.563996	0.000194986	0.000707841	0.275465	0.782959
rs35847404	11	69855161	0.00321368	0.00162056	1.98307	0.0473604	0.00554975	0.00219696	2.52611	0.0115339
rs76239659	11	69859196	-0.000406073	0.000713283	-0.569301	0.569152	0.000398587	0.000967132	0.412133	0.680243
rs111555679	11	69864831	-0.000240136	0.00185536	-0.129428	0.897019	0.00250911	0.00251637	0.997117	0.318709
rs17160553	11	69864938	-0.000413592	0.00203147	-0.203593	0.838672	-0.00339201	0.00275512	-1.23116	0.218263
rs79412404	11	69867788	0.00117897	0.000740714	1.59167	0.11146	0.00186383	0.00100442	1.85562	0.0635093
rs72939621	11	69876059	-0.000600602	0.000512016	-1.17301	0.240792	-0.000454894	0.000693913	-0.655549	0.512115
rs3898088	11	69879733	-0.000231053	0.000996279	-0.231916	0.816604	-0.000289925	0.00135064	-0.214657	0.830035
rs10793341	11	69886462	0.000602731	0.000439222	1.37227	0.16998	-0.000634777	0.000595529	-1.0659	0.286468
rs75662220	11	69895214	-0.000485013	0.00126453	-0.38355	0.701312	-0.000668769	0.00171493	-0.389969	0.69656
rs76993650	11	69897388	-0.000172012	0.000631652	-0.272322	0.785375	-0.000485077	0.000856287	-0.566488	0.571062
rs7942775	11	69898494	0.000274945	0.00046158	0.595661	0.551402	0.000979861	0.000625672	1.56609	0.117328
rs112401873	11	69908721	0.00100134	0.00179431	0.558064	0.576801	0.00223036	0.00243342	0.916552	0.359378
rs34587925	11	69912172	0.00698337	0.0019628	3.55785	0.000373957	0.00505372	0.00265976	1.90007	0.0574252
rs72947397	11	69914243	-0.00248589	0.00129897	-1.91374	0.0556541	-0.0020057	0.00176096	-1.13898	0.254714
rs117728018	11	69914299	0.000250679	0.00147201	0.170298	0.864776	0.000480569	0.001996	0.240766	0.809736
rs117198715	11	69914307	-0.000590144	0.00141988	-0.415629	0.677681	0.000819705	0.00192501	0.425818	0.670241
rs7941411	11	69917160	0.000344041	0.000672295	0.511741	0.608833	0.00181989	0.000911347	1.99692	0.0458351
rs41394044	11	69917227	0.000379311	0.000792576	0.47858	0.632238	0.000515521	0.001074	0.480002	0.631226
rs4411304	11	69919434	0.000483432	0.00049835	0.970065	0.332015	-0.000931746	0.000675745	-1.37884	0.167944
rs11233117	11	69924352	-0.00083861	0.000428223	-1.95835	0.05019	-0.000729193	0.000580486	-1.25618	0.209052
rs76718681	11	69933891	0.00159953	0.000997625	1.60334	0.108861	0.00197258	0.00135289	1.45805	0.144828
rs79621375	11	69937161	0.00264939	0.00155569	1.70304	0.088562	-0.000677246	0.00210874	-0.321161	0.748089
rs10898154	11	69938030	2.3e-05	0.000614016	0.0375154	0.970074	0.00045978	0.000832056	0.552583	0.580549
rs873860	11	69941786	0.000353098	0.000451707	0.781697	0.434393	0.000440014	0.000612409	0.718498	0.472451
rs2509148	11	69944120	0.000249722	0.000438472	0.569527	0.568999	0.000358745	0.000594552	0.603386	0.546252
rs118064557	11	69944316	0.000225605	0.00108792	0.207373	0.835719	-0.00134847	0.00147543	-0.913955	0.360741
Affx-5808507	11	69946058	-0.00136363	0.00105281	-1.29522	0.195244	-0.0029153	0.00142765	-2.04203	0.0411496
rs10898284	11	69946971	-0.00031889	0.000458435	-0.695606	0.486676	-0.00050107	0.000621508	-0.806217	0.420118
rs7929748	11	69947141	-0.00074075	0.000460148	-1.60981	0.10744	-0.000930852	0.000623729	-1.4924	0.135596
rs117783271	11	69948947	-0.00162629	0.00126504	-1.28556	0.198597	0.00222194	0.00171467	1.29584	0.195033
rs12293095	11	69949036	-0.000855797	0.000450651	-1.89903	0.0575621	-0.00126655	0.000611436	-2.07144	0.0383182
rs2509147	11	69949327	-4.37e-05	0.000435326	-0.100283	0.92012	0.000632787	0.000590274	1.07202	0.283711
Affx-35648928	11	69954929	-0.000683544	0.000574451	-1.18991	0.234084	0.00071263	0.000778838	0.914992	0.360197
rs2515250	11	69955637	-0.000895703	0.000590042	-1.51803	0.129007	0.00124425	0.000799986	1.55534	0.119866
rs11234371	11	69955885	0.000285559	0.000717115	0.398206	0.690479	-0.00172332	0.000972224	-1.77256	0.0763027
rs61885475	11	69960247	0.00286956	0.00179143	1.60182	0.109195	-0.00216471	0.00242854	-0.891365	0.372734
rs9666084	11	69962432	0.000722684	0.000554795	1.30261	0.192708	-0.000344938	0.000752345	-0.458483	0.646606
rs2515245	11	69962642	-0.00121797	0.000652885	-1.86552	0.062109	0.000274425	0.000885094	0.310052	0.756522
rs2509142	11	69964074	0.000153545	0.000430185	0.356928	0.721146	-0.000122209	0.000583313	-0.209509	0.834051
rs2509141	11	69964525	-0.000914559	0.000459091	-1.99211	0.0463599	9.66e-05	0.000622376	0.155151	0.876702
rs2515275	11	69973982	-0.00068291	0.000585913	-1.16555	0.243798	0.0012568	0.000794372	1.58213	0.113621
rs2515274	11	69974423	0.00066254	0.00053518	1.23798	0.215726	0.000475691	0.000725463	0.655708	0.512013
rs2509167	11	69975570	0.000152152	0.000426757	0.356531	0.721443	-0.000295085	0.000578991	-0.509654	0.610294
rs71467474	11	69978691	0.00423713	0.00121883	3.47639	0.000508276	0.000388887	0.00165215	0.235382	0.813912
rs74485435	11	69990654	-0.00204155	0.00101602	-2.00937	0.0444993	-0.00197956	0.00137733	-1.43724	0.150649
rs11235420	11	69993574	-0.00154202	0.000461339	-3.34249	0.000830396	0.000133671	0.00062544	0.213722	0.830764
rs7125020	11	70001534	-0.00102387	0.000462096	-2.21571	0.0267118	-7.34e-05	0.000626462	-0.117194	0.906706
rs17423765	11	70001711	0.000904889	0.000635302	1.42435	0.154348	-0.00123054	0.00086141	-1.42852	0.153143
rs11235438	11	70002012	-0.00107698	0.000578582	-1.86141	0.0626867	-0.000148991	0.000784171	-0.189998	0.849311
rs10793018	11	70004396	-0.000530903	0.000519478	-1.02199	0.306785	-0.000454662	0.000704318	-0.645534	0.518581
rs875106	11	70005641	0.00145299	0.000427604	3.39799	0.000678909	-0.000750093	0.000579766	-1.29379	0.19574
rs2276066	11	70007311	0.00116053	0.000447949	2.59077	0.00957665	-0.000170002	0.000607249	-0.279954	0.779513
rs2186797	11	70007770	0.00340142	0.000848708	4.00777	6.13e-05	-0.000321894	0.00115055	-0.279773	0.779652
rs58254931	11	70017682	0.00262325	0.000615954	4.25885	2.06e-05	5.78e-05	0.000835016	0.0692098	0.944823
rs12420027	11	70018687	0.000808198	0.000655272	1.23338	0.217436	-0.000875209	0.000888355	-0.985202	0.324526
rs10751200	11	70019211	0.00119758	0.000668145	1.7924	0.0730705	0.000750502	0.000905713	0.828631	0.407314
rs509243	11	70023419	-0.00133522	0.00129506	-1.03101	0.302536	-0.00221571	0.00175537	-1.26225	0.20686
rs75143716	11	70025015	-0.00233326	0.00116326	-2.00578	0.0448802	-0.00224153	0.00157672	-1.42164	0.155132
rs77110296	11	70030105	0.0010524	0.0013638	0.771667	0.440312	0.000388531	0.00184904	0.210125	0.83357
rs72942971	11	70030645	-0.0017765	0.000441092	-4.02749	5.64e-05	0.000140155	0.000597973	0.234383	0.814688
rs117152110	11	70031136	-0.00180674	0.00138483	-1.30467	0.192007	-0.000496738	0.00187738	-0.264591	0.791325
rs76726250	11	70035660	0.000776128	0.00151832	0.511177	0.609228	0.00447884	0.00205872	2.17554	0.0295902
rs76643708	11	70045744	0.00250913	0.000620602	4.04306	5.28e-05	0.000216005	0.000841333	0.256741	0.797379
rs116852559	11	70054698	0.00328131	0.00194761	1.68479	0.0920301	0.0023634	0.00263957	0.895374	0.370588
rs7939734	11	70054945	0.000224662	0.000431126	0.521106	0.602294	2.43e-05	0.000584665	0.04159	0.966826
rs76348249	11	70056510	0.00223738	0.00125127	1.78808	0.0737634	0.00108254	0.00169695	0.637929	0.523521
rs12786868	11	70059993	0.00216366	0.00141402	1.53015	0.12598	-0.001845	0.00191645	-0.962719	0.33569
rs2155456	11	70077881	0.000515045	0.000537877	0.957552	0.33829	-0.000743523	0.000729154	-1.01971	0.307868
rs117582314	11	70079857	0.00205448	0.0017683	1.16184	0.245301	0.00118119	0.00239698	0.492782	0.622167
rs579576	11	70087198	0.000275146	0.000463371	0.59379	0.552653	-0.000459656	0.000628062	-0.731863	0.464253
rs75499097	11	70089036	0.00131204	0.00110916	1.18292	0.236844	0.00209685	0.00150404	1.39414	0.163276
rs118084537	11	70090706	0.00266804	0.000887889	3.00493	0.00265666	5.7e-05	0.00120361	0.0473691	0.962219
rs72945112	11	70093572	-0.000107684	0.000605631	-0.177805	0.858876	-0.000661734	0.000820821	-0.806186	0.420136
rs36042526	11	70094091	0.0018686	0.00139481	1.33969	0.180349	-0.00166435	0.00189085	-0.880211	0.378746
rs12275180	11	70097896	-0.0016954	0.00106312	-1.59473	0.110773	-0.000377108	0.00144117	-0.261668	0.793577
rs12797844	11	70098590	-0.000625943	0.000714757	-0.875743	0.381171	-0.00126107	0.000969173	-1.30118	0.193197
rs61597492	11	70101262	0.000156205	0.00082621	0.189062	0.850045	0.000283406	0.00111998	0.253046	0.800233
rs113595654	11	70105199	-0.000583467	0.00137619	-0.423972	0.671587	-0.000261571	0.00186544	-0.140219	0.888487
rs78259602	11	70116070	0.0016785	0.000852634	1.96861	0.0489993	-4.8e-05	0.001156	-0.0415647	0.966846
rs546502	11	70118489	0.000583818	0.000511287	1.14186	0.253513	0.00126119	0.000693176	1.81944	0.0688456
rs75190062	11	70125737	-0.00353533	0.00192108	-1.84028	0.0657275	0.000817707	0.00260444	0.313967	0.753546
rs117251985	11	70131050	0.00211163	0.00108904	1.93899	0.0525037	0.00100643	0.00147637	0.681691	0.495435
rs678575	11	70138710	-0.00152873	0.000668444	-2.287	0.0221967	-0.00105103	0.000906041	-1.16002	0.246041
rs76703450	11	70139589	-0.000426492	0.00145887	-0.292344	0.770024	-0.00172938	0.0019777	-0.874438	0.381881
rs77584792	11	70147725	0.000878482	0.00130406	0.673654	0.500532	0.00100681	0.00176804	0.569448	0.569053
rs35902797	11	70163518	0.00242288	0.00140544	1.72393	0.0847218	-0.00379009	0.00190476	-1.9898	0.0466138
rs112150440	11	70165519	-0.00162092	0.00106988	-1.51505	0.129761	0.000663377	0.00145023	0.457431	0.647362
rs3892505	11	70179333	0.000503398	0.000511429	0.984298	0.32497	0.00107383	0.000693404	1.54864	0.12147
rs76081452	11	70179549	-0.00198885	0.00150721	-1.31955	0.186985	-0.00100306	0.00204374	-0.490794	0.623572
rs655130	11	70179848	-0.00156498	0.000979733	-1.59735	0.110189	0.000220431	0.00132822	0.165959	0.868189
rs7117443	11	70180285	0.000542527	0.000449903	1.20588	0.227866	0.00115984	0.000609915	1.90165	0.0572185
rs72947051	11	70187627	0.00205996	0.00164586	1.2516	0.210717	-0.00117716	0.00223185	-0.527434	0.597892
rs6592542	11	70187783	0.000342639	0.00044618	0.767939	0.442524	0.000952229	0.000605052	1.5738	0.115535
rs17160805	11	70189916	0.00274038	0.00110845	2.47227	0.0134265	0.000557977	0.00150246	0.371377	0.710357
rs72947066	11	70193478	-0.00200511	0.00138409	-1.44868	0.147428	-0.00133706	0.00187593	-0.712743	0.476005
rs7128969	11	70205017	-0.000128812	0.00065231	-0.19747	0.84346	-6.64e-05	0.000884289	-0.0751305	0.940111
rs113401637	11	70207421	-0.000546952	0.0012907	-0.423764	0.671738	0.000118035	0.00174927	0.0674765	0.946202
rs80024305	11	70211073	0.000114214	0.00164741	0.0693296	0.944727	-0.00381505	0.00223315	-1.70837	0.0875684
rs34701876	11	70212333	0.000686341	0.00142895	0.480313	0.631006	0.00297157	0.0019348	1.53585	0.124575
rs630280	11	70219137	-0.00103367	0.00057026	-1.81263	0.0698894	-0.000877016	0.000773027	-1.13452	0.256577
rs117054373	11	70224419	0.0005639	0.00164697	0.342387	0.73206	0.00330516	0.0022339	1.47955	0.138996
rs75851373	11	70230029	0.00194619	0.00108613	1.79186	0.0731567	0.000896152	0.00147248	0.608601	0.54279
rs7951560	11	70233971	3.19e-05	0.000694153	0.0459255	0.96337	-0.000389862	0.00094099	-0.41431	0.678647
rs61341131	11	70246956	0.000327299	0.000594683	0.550376	0.582062	-0.000123984	0.000806221	-0.153784	0.87778
rs79740140	11	70266858	0.000331937	0.000998947	0.332287	0.739673	-0.000528257	0.00135538	-0.389749	0.696722
rs11602439	11	70269887	-0.00139653	0.000701577	-1.99056	0.0465301	-0.000868329	0.000951031	-0.913039	0.361223
rs117970650	11	70278475	-0.00069257	0.0010732	-0.645332	0.518712	-0.000382751	0.00145482	-0.263091	0.79248
rs643301	11	70279766	0.000210597	0.00052612	0.400284	0.688948	0.00170172	0.000713208	2.38601	0.0170328
rs117625326	11	70280403	0.00135704	0.00106215	1.27764	0.201379	0.000252078	0.00144002	0.175051	0.861039
Affx-35649188	11	70281845	0.002591	0.000922417	2.80892	0.00497104	0.000409069	0.00125044	0.32714	0.743562
rs6894	11	70282629	0.000648205	0.000522931	1.23956	0.215139	-0.000161401	0.000708586	-0.22778	0.819818
rs12421560	11	70285771	-0.00267205	0.00152047	-1.75739	0.0788524	-0.00164427	0.0020628	-0.797102	0.425392
rs117186709	11	70294952	-0.00233787	0.00152757	-1.53045	0.125907	-0.000125702	0.00207124	-0.0606893	0.951607
rs72944398	11	70295761	0.00103329	0.000464561	2.22422	0.0261345	-8.2e-05	0.000630089	-0.130085	0.896499
rs11236302	11	70295897	-5.54e-05	0.00059787	-0.0926982	0.926143	0.00159566	0.000810505	1.96873	0.0489855
rs682670	11	70307800	-0.000499185	0.000428966	-1.16369	0.244549	-0.000329604	0.000581939	-0.56639	0.571129
rs75362892	11	70312109	0.00129576	0.00116464	1.11259	0.265886	0.00191709	0.00157957	1.21368	0.224872
rs61885886	11	70331077	-0.000143665	0.000513872	-0.279574	0.779805	9.36e-05	0.000696675	0.134306	0.893161
rs143595073	11	70331937	0.000419204	0.00177673	0.235942	0.813478	-0.00493049	0.00240948	-2.04628	0.0407293
rs62622853	11	70333498	-0.000605002	0.00128252	-0.47173	0.63712	0.0041664	0.00173905	2.39579	0.0165853
rs41298123	11	70336618	0.00222464	0.00155293	1.43255	0.151989	0.00517288	0.00210537	2.457	0.0140109
rs573795	11	70342417	-0.000579267	0.000430888	-1.34436	0.178834	-0.000273219	0.000584095	-0.467764	0.639954
rs7119196	11	70343474	0.000499388	0.00176179	0.283455	0.776828	-0.00426006	0.00238906	-1.78315	0.0745623
rs2155901	11	70350286	0.000687379	0.00160495	0.428287	0.668442	0.00374091	0.00217584	1.7193	0.0855614
Affx-35649243	11	70351818	-0.00279567	0.00155034	-1.80326	0.0713483	-0.00467898	0.00210132	-2.22668	0.0259691
rs117977430	11	70356504	0.000447559	0.00132214	0.33851	0.734979	0.00306054	0.00179303	1.70691	0.0878395
rs10899103	11	70364110	0.00015016	0.000670988	0.22379	0.822921	0.000608711	0.00090965	0.66917	0.503387
rs11236504	11	70364659	-0.000468206	0.000533696	-0.877289	0.380331	-0.00023885	0.000724085	-0.329865	0.741502
rs72946442	11	70368221	-0.000187603	0.001107	-0.16947	0.865427	-0.00081665	0.00150068	-0.544186	0.586314
rs114728489	11	70370330	0.000781668	0.00172197	0.453938	0.649873	-0.0040266	0.00233435	-1.72493	0.0845403
rs78034662	11	70371302	0.000530413	0.00152284	0.348306	0.727611	0.00244896	0.00206464	1.18614	0.235566
rs116982583	11	70371666	0.00112394	0.00110049	1.02132	0.307106	0.000587711	0.00149187	0.393942	0.693624
rs79392636	11	70371965	-0.00151881	0.00180197	-0.842859	0.399308	0.00220018	0.00244167	0.901095	0.367539
rs79056226	11	70372950	-0.000584031	0.000725103	-0.805445	0.420564	-0.000126814	0.000982885	-0.129022	0.89734
rs11236569	11	70378972	0.000459856	0.000787914	0.583637	0.559465	0.000756028	0.00106813	0.707803	0.479068
rs11236570	11	70379131	0.000278695	0.000482662	0.577412	0.563662	-0.000344973	0.000654362	-0.52719	0.598062
rs76270409	11	70380055	-0.000379246	0.000949895	-0.399251	0.689709	0.00076206	0.00128758	0.591854	0.553949
rs117122240	11	70380082	-0.000695635	0.00113558	-0.612582	0.540153	0.00202532	0.00153973	1.31537	0.188388
rs78428666	11	70383333	-0.0019566	0.000817305	-2.39396	0.016668	-0.000207825	0.0011082	-0.187534	0.851242
rs75793745	11	70386450	-0.000189641	0.00114595	-0.165488	0.86856	0.000543313	0.00155347	0.349741	0.726533
rs78822096	11	70387002	-0.00137218	0.00154193	-0.889907	0.373517	-0.00307492	0.0020898	-1.47139	0.141185
rs11236585	11	70387286	-0.000207534	0.000627229	-0.330874	0.74074	-0.000474423	0.000850269	-0.557968	0.576867
rs12271322	11	70388251	0.000924237	0.000495285	1.86607	0.0620327	0.000918456	0.000671449	1.36787	0.171353
rs73522161	11	70390462	-0.000487119	0.00059241	-0.822267	0.410926	-0.000947827	0.000803027	-1.18032	0.237875
rs118181304	11	70391158	0.00193961	0.00117161	1.65551	0.0978224	0.000417233	0.00158856	0.262648	0.792822
rs10899153	11	70394936	-0.000362548	0.000618905	-0.58579	0.558017	-0.00131727	0.000839675	-1.56879	0.116698
rs117236918	11	70396462	-0.000305013	0.00122112	-0.249781	0.802757	0.00141811	0.00165533	0.85669	0.391617
rs55826392	11	70403128	-0.000243911	0.000635796	-0.383631	0.701252	-0.00120244	0.000862142	-1.39471	0.163105
rs76512328	11	70412710	-0.000632383	0.00154853	-0.408377	0.682997	0.00111231	0.00209877	0.529982	0.596125
rs4980540	11	70414988	0.000124581	0.00049914	0.249591	0.802904	-0.000395005	0.000676698	-0.583724	0.559406
rs117209425	11	70415074	0.000970438	0.00134463	0.721713	0.470472	-0.00130052	0.00182266	-0.713527	0.47552
rs12281359	11	70417181	-0.000210449	0.0011793	-0.178452	0.858368	0.000840438	0.00159831	0.525828	0.599008
rs72944826	11	70418863	-0.00146099	0.00182712	-0.799615	0.423935	-0.00424397	0.00247715	-1.71325	0.0866682
rs117017163	11	70419528	-0.000647464	0.00140174	-0.461902	0.644152	-0.0014754	0.0019006	-0.77628	0.437584
rs10899200	11	70420548	0.000680891	0.000433609	1.57029	0.116349	-0.000325254	0.000587761	-0.553378	0.580005
rs948196	11	70424257	3.41e-05	0.000590976	0.0577331	0.953961	-0.000295682	0.000801142	-0.369076	0.712071
rs11236710	11	70424351	-0.000117373	0.00053708	-0.218539	0.827009	-0.0007234	0.000728082	-0.993569	0.320433
rs10899208	11	70424411	0.000515761	0.000516371	0.99882	0.317883	0.000833671	0.000699973	1.19101	0.233653
rs117968651	11	70432849	0.00123626	0.00129338	0.955835	0.339156	0.003584	0.00175306	2.04443	0.0409121
rs112963601	11	70434943	0.000816994	0.00113396	0.720479	0.471231	0.000619895	0.00153708	0.403295	0.686732
rs6592642	11	70438952	-0.000377673	0.000471318	-0.801312	0.422951	-0.00081327	0.000639241	-1.27224	0.203288
rs4980621	11	70443511	-0.00064156	0.000488677	-1.31285	0.189234	-0.000312483	0.000662668	-0.471553	0.637246
rs948193	11	70444446	0.000691695	0.000533237	1.29716	0.194576	0.000468692	0.000722903	0.648347	0.516761
rs116943344	11	70451071	0.00165137	0.00203408	0.811851	0.416877	0.00105503	0.00275729	0.382634	0.701992
rs12795850	11	70453847	-0.000148764	0.00042785	-0.347702	0.728064	0.000463189	0.000580042	0.798544	0.424555
rs61885158	11	70454925	-0.000280035	0.000580149	-0.482695	0.629313	2.39e-05	0.000786608	0.0303812	0.975763
rs10793179	11	70458357	-0.000294446	0.000427683	-0.688469	0.491158	0.000481827	0.000579638	0.831254	0.405831
rs78384130	11	70458920	0.000435971	0.00120657	0.36133	0.717853	-0.00158552	0.00163545	-0.969468	0.332313
rs12225113	11	70461590	0.000108507	0.000435564	0.24912	0.803268	-0.000279579	0.00059059	-0.473389	0.635936
rs79632257	11	70461955	0.000724436	0.000776069	0.933469	0.350579	0.00174603	0.00105206	1.65962	0.0969918
rs11603290	11	70466674	0.000453874	0.00184679	0.245764	0.805865	-0.00153242	0.00250286	-0.612268	0.540361
rs61886374	11	70469480	0.000275504	0.000496936	0.554405	0.579302	-0.000674879	0.000673755	-1.00167	0.316505
rs4980546	11	70470511	-7.24e-05	0.000559428	-0.129486	0.896973	0.000852715	0.000758488	1.12423	0.260916
rs80139118	11	70474559	-0.000390735	0.00116499	-0.335397	0.737326	-0.00213575	0.0015797	-1.352	0.176376
rs74749783	11	70477958	-0.000590828	0.000921542	-0.641131	0.521438	-0.00137126	0.00124984	-1.09715	0.272578
rs34213862	11	70479590	-0.000594986	0.000922881	-0.644705	0.519119	-0.00134199	0.00125117	-1.07259	0.283458
rs1794086	11	70481507	-0.000403134	0.000435553	-0.925567	0.354672	2.5e-05	0.000590461	0.0422737	0.966281
rs117446868	11	70481924	-0.000939203	0.00114141	-0.822844	0.410597	-0.00179828	0.00154747	-1.16208	0.245205
rs473697	11	70484127	-0.000320103	0.000439981	-0.72754	0.466896	-8.55e-05	0.000596453	-0.143264	0.886082
rs117404503	11	70486256	8.5e-05	0.00139566	0.0609278	0.951417	-0.0021394	0.00189254	-1.13044	0.258294
rs12274337	11	70490015	-0.000292574	0.00122349	-0.239131	0.811004	-0.000690536	0.00165893	-0.416255	0.677224
rs117136585	11	70490161	-0.00066118	0.00114223	-0.578849	0.562692	-0.00209729	0.00154846	-1.35444	0.175597
rs471859	11	70494097	0.00028127	0.00045887	0.612964	0.539901	-0.000416769	0.000622075	-0.669966	0.50288
rs60418522	11	70505640	-0.000467656	0.000826442	-0.565867	0.571484	0.00010105	0.00112021	0.0902065	0.928123
rs11237113	11	70511624	4.31e-05	0.000428423	0.100606	0.919863	0.000719372	0.000580857	1.23847	0.215544
rs67747845	11	70512509	0.000921169	0.0011403	0.807831	0.419188	0.00050287	0.00154597	0.325278	0.744971
rs61233494	11	70514410	0.000298246	0.000709654	0.42027	0.674289	0.00100979	0.000962136	1.04953	0.293937
rs12575685	11	70517927	-0.000342492	0.000472836	-0.724336	0.46886	-7.69e-05	0.00064087	-0.119931	0.904538
rs61886409	11	70531716	-0.000184071	0.000870044	-0.211565	0.832446	-3.72e-06	0.00117928	-0.00315296	0.997484
rs78667819	11	70534467	0.00138242	0.00119452	1.1573	0.247149	-0.000573383	0.00161968	-0.354011	0.723331
rs79970408	11	70537560	-1.05e-06	0.000781937	-0.001338	0.998932	6.63e-05	0.00105986	0.0625791	0.950102
rs112497741	11	70544864	-0.00157525	0.00159086	-0.990183	0.322085	0.000361699	0.00215693	0.167692	0.866826
rs10501403	11	70552397	-0.000255681	0.000428366	-0.596876	0.550591	-0.00078345	0.00058069	-1.34917	0.177283
rs11601580	11	70559893	-0.00027771	0.00042725	-0.649994	0.515696	-0.000847797	0.00057911	-1.46397	0.143205
rs895206	11	70566813	4.51e-05	0.000446717	0.100967	0.919577	0.000718324	0.000605544	1.18625	0.235526
Affx-35649482	11	70568078	-0.000380158	0.00128523	-0.295791	0.76739	1.78e-05	0.00174213	0.010236	0.991833
rs75664544	11	70569819	0.000494427	0.00151922	0.325449	0.744842	0.00177988	0.00205995	0.864041	0.387566
rs571996	11	70594495	0.000265048	0.00043117	0.614717	0.538742	0.000775969	0.00058458	1.3274	0.184379
rs72933221	11	70608227	-0.000550093	0.0010917	-0.503887	0.614341	-0.00263611	0.00148005	-1.7811	0.0748975
rs10751283	11	70608394	-0.00035122	0.000428036	-0.820538	0.41191	-0.000565101	0.000580354	-0.973718	0.330197
rs1562192	11	70611969	-0.000124368	0.000425811	-0.292072	0.770231	0.00109658	0.000577203	1.89982	0.0574579
rs895197	11	70613047	0.000589044	0.000533221	1.10469	0.269294	0.00066959	0.000722925	0.926223	0.354331
rs117985268	11	70613589	0.000801183	0.000926706	0.864549	0.387287	0.00276395	0.00125637	2.19994	0.0278119
Affx-5825229	11	70614270	-0.000860853	0.00187975	-0.457962	0.64698	0.00350397	0.00254929	1.37449	0.16929
rs4980645	11	70616492	-0.000685734	0.00108454	-0.632283	0.527202	0.00234426	0.00147012	1.59461	0.1108
rs113568098	11	70619612	-0.00203944	0.00138368	-1.47392	0.140503	0.00284134	0.00187624	1.51438	0.129931
rs61885461	11	70619627	-0.00218536	0.00103136	-2.1189	0.0340997	-0.000147665	0.00139771	-0.105648	0.915862
rs10793306	11	70628912	-0.00016725	0.000578971	-0.288875	0.772678	0.000406884	0.000784904	0.518386	0.604189
rs10793307	11	70628945	0.000125085	0.000430766	0.290378	0.771527	-0.00119109	0.000583828	-2.04014	0.0413375
rs78011393	11	70632138	0.000130473	0.00128052	0.101891	0.918843	-0.000708846	0.00173589	-0.408348	0.683019
rs79932686	11	70634248	0.00030368	0.00136317	0.222774	0.823711	-0.00172878	0.00184743	-0.935777	0.349389
rs57232361	11	70635010	-0.000660852	0.000716513	-0.922317	0.356364	-0.000323854	0.000971122	-0.333484	0.738769
rs72935496	11	70642923	-0.000964657	0.000920377	-1.04811	0.294589	-0.00356903	0.00124777	-2.86032	0.00423245
rs12164813	11	70649223	-0.000346904	0.000497105	-0.697849	0.485272	0.000760557	0.000674087	1.12828	0.259203
rs3017493	11	70665521	-0.00139414	0.000759513	-1.83557	0.0664219	0.000148707	0.00102959	0.144433	0.885159
rs11237599	11	70666765	-0.000104423	0.000522301	-0.199928	0.841537	-0.00010786	0.000707935	-0.152358	0.878905
rs12295625	11	70671860	-0.00132791	0.000865458	-1.53434	0.124947	0.000767096	0.00117267	0.654146	0.513018
rs113446091	11	70685757	-0.00104526	0.00127648	-0.818859	0.412867	0.0023458	0.00173026	1.35575	0.175179
rs2921341	11	70686177	-0.000606368	0.000453949	-1.33576	0.181628	-0.000590432	0.000615806	-0.958795	0.337663
rs76934544	11	70686675	0.00237783	0.00134702	1.76525	0.0775222	-0.000119181	0.00182695	-0.0652347	0.947987
rs76299202	11	70694440	-0.000298914	0.000890115	-0.335815	0.73701	0.000399251	0.00120652	0.33091	0.740713
rs77939316	11	70695913	0.00134294	0.00185675	0.723272	0.469513	-0.00153618	0.00251693	-0.61034	0.541637
rs4980651	11	70704860	0.000482957	0.000548264	0.880884	0.378381	0.00167978	0.000743372	2.25968	0.0238418
rs76247925	11	70708542	0.000875098	0.00113725	0.769489	0.441604	0.000189956	0.00154166	0.123215	0.901937
rs75421734	11	70708909	0.000143736	0.000960862	0.149591	0.881087	0.000493355	0.00130245	0.37879	0.704844
rs67046991	11	70715965	0.000629975	0.000946725	0.665426	0.505779	0.000971339	0.00128324	0.756943	0.449084
rs116901406	11	70718694	0.00210582	0.00148167	1.42125	0.155244	-0.000732096	0.00200948	-0.364322	0.715618
rs17346526	11	70719897	-0.0014736	0.00080274	-1.83572	0.0664003	0.000207828	0.00108803	0.191013	0.848516
rs116897040	11	70721379	0.000579762	0.00121702	0.476378	0.633806	0.00194235	0.00164986	1.17728	0.239086
rs12797182	11	70723344	0.000102077	0.00100597	0.101472	0.919176	0.000301232	0.00136403	0.220839	0.825218
rs61885506	11	70724261	-0.000146025	0.000489212	-0.298491	0.765329	0.000764619	0.000663136	1.15304	0.248896
rs10899616	11	70725235	0.000163781	0.000474537	0.345138	0.729991	-0.000944206	0.000642838	-1.46881	0.141886
rs11237794	11	70726062	0.000909779	0.000984723	0.923893	0.355543	0.00109882	0.00133504	0.823057	0.410476
rs686805	11	70730709	0.000740554	0.000695231	1.06519	0.286791	0.00216875	0.000942082	2.30209	0.0213311
rs11237819	11	70731219	0.000473005	0.000842039	0.561738	0.574295	0.000221133	0.00114129	0.193757	0.846366
rs573598	11	70731534	0.0014579	0.0019135	0.761901	0.44612	-0.00188877	0.00259393	-0.728151	0.466522
rs67146736	11	70732826	8.83e-05	0.000505193	0.17475	0.861276	0.000406999	0.000684602	0.594505	0.552175
rs530497	11	70735717	0.00136698	0.00191591	0.71349	0.475543	-0.00212648	0.00259748	-0.818672	0.412974
rs77932343	11	70738615	6.4e-05	0.000734321	0.0871978	0.930514	0.00145653	0.000995489	1.46313	0.143432
rs34944804	11	70748041	-0.000519594	0.000592937	-0.876306	0.380864	-0.000487221	0.000803687	-0.606232	0.544361
rs35961474	11	70748060	0.00107462	0.00107562	0.999073	0.31776	0.00217732	0.00145872	1.49262	0.135537
rs2938252	11	70752717	0.00025729	0.00053006	0.485398	0.627395	0.00219001	0.000718673	3.0473	0.00230927
rs3020090	11	70754389	0.000282018	0.000519404	0.542964	0.587155	0.00183307	0.000704147	2.60325	0.00923498
rs75477288	11	70787223	0.00198627	0.00196766	1.00946	0.312755	-0.00264733	0.00266895	-0.9919	0.321247
rs11238042	11	70789000	0.000357822	0.000459495	0.77873	0.436139	-0.000745994	0.000622932	-1.19755	0.231092
rs12802375	11	70790852	-0.000438091	0.000562367	-0.779012	0.435973	-0.000369837	0.000762503	-0.48503	0.627655
rs117274900	11	70795997	0.000752806	0.00177152	0.424948	0.670875	-0.00181742	0.00240058	-0.757074	0.449006
rs80153740	11	70798517	0.00053657	0.00123888	0.433108	0.664937	-0.0016822	0.00167956	-1.00158	0.316549
rs72957626	11	70800675	0.00057014	0.00119113	0.478653	0.632186	0.000551192	0.00161483	0.341332	0.732854
rs4262749	11	70811272	0.000164952	0.000468624	0.351991	0.724845	-0.00049175	0.000635268	-0.774083	0.438882
rs72957640	11	70815284	-0.000702563	0.000470332	-1.49376	0.135239	-0.000318113	0.000637747	-0.498807	0.617915
rs4285899	11	70817556	-0.000160761	0.000430698	-0.373256	0.708958	-8.1e-05	0.000583894	-0.138805	0.889604
rs77360512	11	70826765	0.000264972	0.000989826	0.267696	0.788934	0.000860155	0.00134178	0.641053	0.521489
rs117965770	11	70827035	-0.00112022	0.00109655	-1.02158	0.306979	0.00231004	0.00148777	1.55269	0.120497
rs10897602	11	70827263	0.000613208	0.000458503	1.33741	0.181089	0.000407668	0.00062179	0.655636	0.512059
rs11232163	11	70840797	3.75e-05	0.000479391	0.0782268	0.937648	0.000553911	0.00064997	0.852211	0.394098
rs79389296	11	70846838	0.00192611	0.000952391	2.0224	0.0431362	-0.000345534	0.00129157	-0.267531	0.789061
rs10792488	11	70848848	0.000590343	0.000427669	1.38037	0.167472	-0.000316359	0.000579705	-0.545724	0.585256
rs11602687	11	70851527	-0.000513007	0.000634687	-0.808283	0.418928	0.0012366	0.000860249	1.43749	0.15058
rs72959509	11	70864556	-0.000612125	0.000512806	-1.19368	0.232605	0.000107447	0.000695132	0.15457	0.87716
rs12274841	11	70864702	2.01e-05	0.000435855	0.0462155	0.963139	0.000103881	0.000591204	0.175712	0.860521
rs117392119	11	70868563	-0.000969893	0.00104936	-0.924267	0.355348	0.00201506	0.0014228	1.41626	0.156701
rs77198568	11	70874978	0.00062994	0.00112572	0.559587	0.575762	0.00137062	0.00152616	0.898085	0.369141
rs117779142	11	70881773	-2.86e-06	0.00184129	-0.00155532	0.998759	-0.00123726	0.00249602	-0.495695	0.62011
rs61887411	11	70881983	-0.000651866	0.000636269	-1.02451	0.305594	0.000976635	0.000862513	1.13231	0.257503
rs7930503	11	70882388	-2.89e-05	0.000428525	-0.0673933	0.946269	-0.000231023	0.000580888	-0.397707	0.690847
rs7941351	11	70888224	-0.00127355	0.00177851	-0.716073	0.473947	-0.00528427	0.00241357	-2.1894	0.0285685
rs77310001	11	70888918	0.000250084	0.00130173	0.192117	0.84765	0.00177578	0.0017644	1.00645	0.314199
rs4312085	11	70892064	-0.000317667	0.000446384	-0.711644	0.476686	0.000140802	0.000605373	0.232587	0.816082
rs61887413	11	70905984	-0.00118657	0.000683679	-1.73557	0.0826415	0.00136243	0.000926504	1.47051	0.141426
rs4506683	11	70906073	-0.000362311	0.000573087	-0.63221	0.52725	0.000118234	0.000776817	0.152204	0.879026
rs76266984	11	70911124	0.00183419	0.000923032	1.98713	0.0469084	-9.8e-05	0.00125117	-0.0783154	0.937577
rs117832823	11	70912904	0.00176824	0.00116195	1.52179	0.128064	-0.00157643	0.00157542	-1.00064	0.317002
rs75220080	11	70917460	-0.000681479	0.00106164	-0.641911	0.520931	0.000252792	0.00143935	0.17563	0.860585
rs2919744	11	70919484	0.000414317	0.000545137	0.760022	0.447242	-0.000663123	0.000738978	-0.897351	0.369532
rs11232573	11	70919693	-0.000421123	0.000524056	-0.803583	0.421639	-0.000258863	0.00071041	-0.364385	0.715571
rs7929059	11	70925859	-0.000472426	0.000443369	-1.06554	0.286634	0.000272677	0.000600999	0.453707	0.65004
rs76336673	11	70925893	0.00146051	0.00151119	0.966461	0.333815	-0.00122268	0.00204898	-0.596724	0.550692
rs10792551	11	70927063	-0.000402535	0.000441502	-0.91174	0.361906	0.0015065	0.00059857	2.51683	0.0118421
rs112727222	11	70927623	0.00197945	0.00160604	1.23251	0.217761	0.00328708	0.00217825	1.50905	0.131287
rs72957176	11	70929599	0.00281164	0.0012843	2.18924	0.0285801	0.00317835	0.00174118	1.8254	0.0679419
rs3020047	11	70935766	0.000424561	0.000434067	0.9781	0.328026	0.00190512	0.000588467	3.23742	0.00120627
rs117196853	11	70935866	0.00196325	0.00142225	1.38038	0.167469	0.00228444	0.0019285	1.18457	0.236189
rs79185598	11	70936049	0.00196248	0.00125575	1.5628	0.118102	0.00292171	0.00170282	1.71581	0.0861984
rs2919729	11	70938364	0.00376292	0.00205028	1.83533	0.0664585	0.00772077	0.00278094	2.77632	0.00549818
rs72957189	11	70953744	-0.00108416	0.00146266	-0.741224	0.458558	0.000684314	0.00198311	0.345072	0.730041
rs10897855	11	70956497	-4.85e-05	0.000486584	-0.0997077	0.920576	0.00113657	0.000659742	1.72275	0.0849346
rs57059457	11	70958610	0.000237428	0.000744801	0.318781	0.749893	0.00176847	0.0010097	1.75148	0.0798646
rs112662021	11	70964049	0.00198992	0.00157647	1.26226	0.206854	0.00215649	0.00213751	1.00888	0.313032
rs117344430	11	70965396	0.000751846	0.00128754	0.583939	0.559262	-0.000506379	0.00174575	-0.290065	0.771767
rs10431150	11	70966863	-0.000244348	0.000436433	-0.559875	0.575565	0.000949398	0.0005918	1.60425	0.108659
rs10751061	11	70967434	2.41e-05	0.000477386	0.0504096	0.959796	0.000944474	0.000647077	1.4596	0.144401
rs2119509	11	70969682	7.99e-05	0.00044334	0.180195	0.856999	0.000889131	0.000601073	1.47924	0.139077
rs117784825	11	70973873	0.00216622	0.00129388	1.6742	0.0940915	0.00228261	0.00175379	1.30153	0.193078
rs61887442	11	70981547	-0.00151555	0.00108977	-1.39071	0.164313	-0.00107797	0.00147732	-0.729682	0.465585
rs78246444	11	70983774	-0.000473551	0.00102816	-0.460581	0.6451	0.00108445	0.00139341	0.778268	0.436411
rs2919713	11	70985545	0.000752163	0.000634344	1.18573	0.235728	0.000185589	0.00085977	0.215859	0.829098
rs7935473	11	70996314	-0.000308967	0.000532304	-0.580434	0.561622	0.00142396	0.000721453	1.97374	0.0484126
rs751211	11	70998386	0.00184106	0.00172551	1.06697	0.285986	0.00256028	0.00234004	1.09411	0.273906
rs74551484	11	71012160	-0.00205801	0.0010838	-1.89889	0.0575799	0.00321245	0.00146928	2.18641	0.0287862
rs79854874	11	71015050	-7.84e-05	0.000573379	-0.136777	0.891207	0.00103763	0.000777377	1.33479	0.181948
rs1613742	11	71016165	0.000127717	0.000450184	0.283699	0.776641	0.001082	0.000610195	1.7732	0.0761961
rs879380	11	71019412	0.000220892	0.000449407	0.491519	0.62306	0.000797284	0.000609322	1.30848	0.190713
rs2156809	11	71027992	0.000256892	0.000437703	0.58691	0.557265	0.000723473	0.000593912	1.21815	0.223168
rs74501843	11	71030935	-0.000786116	0.000930546	-0.844791	0.398228	-0.00165633	0.00126185	-1.31263	0.18931
rs61887448	11	71037575	-0.00224913	0.0016345	-1.37603	0.168812	-0.000974992	0.00221653	-0.439873	0.66003
rs1792219	11	71050322	-0.00254097	0.00149481	-1.69987	0.0891569	0.000535968	0.00202645	0.264486	0.791406
rs7110391	11	71053298	0.00139771	0.00121374	1.15158	0.249494	-0.000831521	0.00164545	-0.505344	0.613317
rs10898015	11	71056149	0.00113908	0.000649469	1.75387	0.0794545	0.00017598	0.000880461	0.199872	0.841581
rs77192218	11	71058433	-0.00139882	0.00172857	-0.809234	0.418381	0.00176901	0.00234343	0.75488	0.450322
rs71473824	11	71063989	0.00054553	0.00123815	0.440601	0.659502	-0.0020308	0.00167854	-1.20986	0.226333
rs1465905	11	71064034	-0.000324307	0.00121564	-0.266778	0.78964	-0.00117877	0.00164814	-0.715214	0.474477
rs1122145	11	71067224	0.00135989	0.000782539	1.73779	0.0822491	0.00034975	0.0010609	0.329674	0.741646
rs10792642	11	71071102	-0.000424307	0.000807379	-0.525537	0.59921	-0.00123706	0.00109472	-1.13002	0.258469
rs117417417	11	71072086	0.000508037	0.00150587	0.337372	0.735837	0.000912467	0.00204197	0.446856	0.654979
rs1981413	11	71077501	-0.000818415	0.00123849	-0.660819	0.508729	0.00127907	0.00167828	0.762129	0.445984
rs117793635	11	71080518	-2.25e-05	0.00184445	-0.0122024	0.990264	0.00417683	0.00250034	1.6705	0.0948209
rs1792308	11	71081060	-0.000226384	0.000493187	-0.459024	0.646218	0.00113984	0.000668661	1.70466	0.0882585
rs1792259	11	71090888	2.52e-05	0.000460069	0.0546915	0.956384	0.000993979	0.00062365	1.59381	0.110979
rs75393964	11	71094552	0.00105631	0.00088729	1.19049	0.233856	0.000493796	0.00120273	0.410561	0.681395
rs1790309	11	71109015	-0.000799125	0.000890409	-0.897482	0.369463	-0.000579913	0.00120688	-0.480508	0.630867
rs36037728	11	71111987	-6.75e-05	0.00133206	-0.0506508	0.959604	-0.00300869	0.00180619	-1.66577	0.095761
rs1792325	11	71113304	-8.52e-05	0.00043662	-0.195041	0.845361	0.000584387	0.000591911	0.987288	0.323502
rs7125171	11	71117463	-0.000807658	0.00106665	-0.757192	0.448936	1.98e-05	0.00144608	0.013671	0.989092
rs1557466	11	71117715	0.000396925	0.000532355	0.745601	0.455909	9.48e-05	0.000721434	0.131346	0.895502
rs1540128	11	71118188	0.000469345	0.000488611	0.96057	0.336769	6.06e-05	0.000662393	0.0915474	0.927058
rs4944044	11	71120213	0.000129091	0.000452573	0.285237	0.775463	0.000144898	0.000613571	0.236156	0.813312
rs72961181	11	71122820	0.000397018	0.000531403	0.747112	0.454997	8.96e-05	0.000720314	0.124357	0.901033
rs80165586	11	71123842	0.000319067	0.00126915	0.251402	0.801504	-0.000597601	0.00172029	-0.347384	0.728303
rs1790336	11	71128180	0.000214316	0.000929591	0.230549	0.817665	-0.000177237	0.00126034	-0.140627	0.888165
rs1792277	11	71138918	-0.000609508	0.000552565	-1.10305	0.270005	-1.89e-05	0.000749007	-0.0251739	0.979916
rs138659167	11	71146886	0.00124052	0.00202254	0.613346	0.539648	0.000132499	0.00274299	0.0483047	0.961473
rs72954301	11	71162858	-0.000648357	0.000707089	-0.916938	0.359176	0.000136867	0.000959102	0.142704	0.886524
rs12785878	11	71167449	-0.000755117	0.000522943	-1.44398	0.148747	-3.95e-05	0.000708862	-0.0556781	0.955598
rs4944958	11	71168073	-0.000787334	0.000522788	-1.50603	0.132061	-5.84e-05	0.000708911	-0.0824003	0.934328
rs11233800	11	71182901	0.00082297	0.00114287	0.720089	0.471471	0.000715354	0.00154917	0.461766	0.644249
rs4435028	11	71183690	-0.000885376	0.000564532	-1.56833	0.116804	0.000264679	0.000765051	0.345962	0.729371
rs117345171	11	71185964	-0.000789831	0.00122209	-0.646295	0.518089	-0.00318772	0.0016563	-1.9246	0.0542798
rs7121106	11	71191817	-0.00059042	0.000989096	-0.596928	0.550556	0.000985252	0.00134097	0.734731	0.462504
rs59487812	11	71192366	-0.000535497	0.000992668	-0.539452	0.589575	0.00119523	0.00134568	0.888194	0.374437
rs61885921	11	71194493	-0.00116875	0.00136594	-0.855637	0.392199	-0.0019614	0.00185234	-1.05888	0.289657
rs3829251	11	71194559	-0.000616283	0.000636821	-0.967749	0.33317	0.000162649	0.000863694	0.188318	0.850627
rs12286616	11	71209953	-0.000626239	0.000991563	-0.631568	0.52767	0.00111652	0.00134411	0.830677	0.406157
rs118104761	11	71220982	-0.00229255	0.0019693	-1.16414	0.244366	0.0032839	0.00267032	1.22978	0.21878
rs7118246	11	71231124	-0.000501821	0.00057417	-0.873995	0.382122	-0.000436642	0.000778044	-0.561205	0.574659
rs11234027	11	71234107	-0.000513939	0.000637175	-0.80659	0.419904	-1.14e-05	0.000863776	-0.0131442	0.989513
rs7126550	11	71240174	-0.00198414	0.00113877	-1.74235	0.0814477	0.0022814	0.00154398	1.47761	0.139513
rs4944081	11	71241742	0.00037974	0.000426403	0.890567	0.373162	-6.89e-05	0.000578074	-0.119143	0.905162
rs72958308	11	71242007	0.000772628	0.00129316	0.597472	0.550193	-0.000985809	0.00175351	-0.562191	0.573986
rs7128994	11	71242209	0.000437822	0.000435965	1.00426	0.315254	0.000518561	0.000591099	0.877283	0.380334
rs4539348	11	71242461	-0.000363267	0.000470004	-0.772901	0.439581	-0.000518351	0.000637486	-0.813118	0.416151
rs7938628	11	71243187	-0.000138478	0.000481768	-0.287436	0.773778	0.000183161	0.000653172	0.280417	0.779157
rs7940512	11	71251875	0.000466114	0.000433478	1.07529	0.282246	0.000294129	0.000587619	0.500543	0.616693
rs760420	11	71259502	0.000435297	0.000812772	0.535571	0.592256	0.000290535	0.00110199	0.263646	0.792053
rs117101283	11	71264958	-0.000391357	0.00114298	-0.342401	0.732049	-0.00151961	0.0015491	-0.980959	0.326614
rs117476567	11	71264979	-0.00235939	0.00132311	-1.78321	0.0745527	-0.00361694	0.00179391	-2.01623	0.0437767
rs11234149	11	71265088	1.49e-05	0.00045294	0.0328171	0.97382	0.000216412	0.000613909	0.352514	0.724453
rs72958391	11	71265701	1.34e-05	0.000956521	0.0139882	0.988839	0.000101035	0.00129646	0.0779312	0.937883
rs57828161	11	71267922	5.95e-05	0.00122861	0.0484462	0.961361	-0.000113852	0.00166493	-0.0683824	0.945481
rs118079461	11	71279353	-0.00085827	0.00115161	-0.745279	0.456104	-0.000743085	0.00156095	-0.476047	0.634042
rs4323900	11	71280264	0.000146965	0.000523323	0.280831	0.77884	0.000893834	0.000709371	1.26004	0.207657
rs7129512	11	71281562	-0.000418989	0.000442736	-0.946362	0.343965	0.0004925	0.000600309	0.820411	0.411982
rs12284964	11	71282759	0.00053853	0.000550947	0.977464	0.32834	-0.000459106	0.000746765	-0.614793	0.538692
rs4269942	11	71284225	-0.000567952	0.000428735	-1.32472	0.185266	-0.00017942	0.000581108	-0.308755	0.757508
rs74868060	11	71286030	-0.00127994	0.00168904	-0.757792	0.448576	-0.00134273	0.00229079	-0.586142	0.557781
rs12800107	11	71286362	-0.000207277	0.000476436	-0.435058	0.663521	0.000772334	0.000645974	1.19561	0.231849
rs113583026	11	71287843	-0.000455865	0.0010392	-0.438671	0.660901	0.000649719	0.00140954	0.460943	0.64484
rs4594025	11	71290520	-2.34e-05	0.000642622	-0.0364382	0.970933	0.00098308	0.000871448	1.1281	0.259279
rs12421579	11	71291490	0.000426841	0.000447249	0.954371	0.339897	-0.000633163	0.000606321	-1.04427	0.296362
rs75907819	11	71293892	-0.000777957	0.0013275	-0.586031	0.557855	-0.00174734	0.00179958	-0.970974	0.331562
rs4945031	11	71301189	-0.00131706	0.000844189	-1.56015	0.118725	-0.000141795	0.00114386	-0.123961	0.901346
rs10898365	11	71303699	-0.000844117	0.00049003	-1.72258	0.0849654	-0.000887341	0.000664312	-1.33573	0.181639
rs79665698	11	71327356	-0.00108503	0.00157703	-0.688017	0.491443	-0.00274996	0.00213884	-1.28572	0.198541
rs7937575	11	71343392	-0.000255063	0.000474911	-0.537076	0.591216	-0.00067369	0.000644422	-1.04542	0.295831
rs9667032	11	71344441	-0.000406873	0.0012292	-0.331005	0.740641	-0.00202698	0.00166615	-1.21657	0.22377
rs12273356	11	71364989	-0.000416746	0.000764797	-0.544911	0.585815	-0.00171014	0.00103647	-1.64997	0.0989499
rs112424866	11	71370826	-0.000615936	0.000969994	-0.634989	0.525436	-0.00216787	0.00131485	-1.64876	0.099198
rs28455706	11	71374598	-0.000148229	0.000567622	-0.26114	0.793985	-0.00146868	0.000769823	-1.90782	0.0564152
rs4121489	11	71382067	0.000514703	0.000760799	0.67653	0.498705	-0.000570797	0.00103125	-0.553499	0.579922
rs12274442	11	71410823	-0.000470176	0.000803102	-0.58545	0.558246	-0.00130922	0.00108862	-1.20264	0.229118
rs111604714	11	71419947	0.00100278	0.00120539	0.831914	0.405458	-0.00346897	0.00163393	-2.12309	0.0337475
rs7936251	11	71425795	-0.000476303	0.000819036	-0.581541	0.560876	-0.0016104	0.00111015	-1.45062	0.146888
rs4403826	11	71442641	0.000211283	0.00069438	0.304277	0.760917	-0.00217048	0.00094239	-2.30317	0.0212699
rs111977831	11	71448133	0.00110156	0.00111521	0.987753	0.323274	-0.00335088	0.00151164	-2.21672	0.0266427
rs7117703	11	71464076	0.000174324	0.000442507	0.393946	0.693622	-0.000949223	0.000599982	-1.58209	0.113631
rs60134124	11	71491309	0.000635895	0.00101174	0.628516	0.529667	-0.00254003	0.00137202	-1.8513	0.0641268
rs113023473	11	71494961	0.000376347	0.000983862	0.38252	0.702076	-0.00266599	0.00133375	-1.99886	0.0456241
rs11234944	11	71498902	0.000258507	0.000432421	0.597813	0.549965	-0.00155011	0.000586369	-2.64357	0.00820404
rs35601081	11	71517718	0.000286846	0.00122751	0.233681	0.815233	0.000783366	0.00166446	0.470643	0.637896
rs9667193	11	71524861	0.000204081	0.000454244	0.449276	0.653233	-0.00130879	0.000616068	-2.12443	0.033635
rs117038845	11	71526488	0.00149448	0.0015966	0.936038	0.349254	0.00135987	0.00216376	0.628473	0.529695
rs79033887	11	71531910	-0.000316127	0.00138961	-0.227493	0.820041	0.000621737	0.00188353	0.330091	0.741331
rs11235158	11	71538019	-0.000727824	0.000926878	-0.785243	0.432312	-0.000396596	0.00125655	-0.315624	0.752288
rs113745620	11	71552610	0.00046362	0.000949444	0.488306	0.625333	-0.00248096	0.00128664	-1.92825	0.0538247
rs12290931	11	71553570	0.000887407	0.00150226	0.590715	0.554712	0.00111109	0.00203649	0.545594	0.585345
rs56027701	11	71566098	-0.0010279	0.00121344	-0.847092	0.396945	-0.000246405	0.00164502	-0.149788	0.880932
rs76096600	11	71577069	-0.00114385	0.00163343	-0.700273	0.483757	-7.67e-05	0.00221405	-0.0346222	0.972381
rs1791449	11	71579662	0.00115766	0.000986795	1.17315	0.240735	6.71e-05	0.00133812	0.0501814	0.959978
rs3016291	11	71583482	0.000972498	0.000986353	0.985954	0.324157	8.52e-05	0.00133756	0.0636792	0.949226
rs116867735	11	71600743	0.00121439	0.00168101	0.722418	0.470038	0.00140202	0.00227832	0.615374	0.538308
rs113097028	11	71619026	0.0014118	0.00131673	1.0722	0.283631	-0.000877881	0.00178529	-0.491729	0.622911
rs80221410	11	71639223	-0.000146328	0.00130622	-0.112024	0.910805	-0.00244737	0.00177118	-1.38177	0.167043
rs2155142	11	71642524	0.000629113	0.00153579	0.409635	0.682074	0.000410811	0.00208309	0.197212	0.843662
rs7102192	11	71648169	0.00122424	0.000985927	1.24171	0.214343	-0.000160702	0.00133686	-0.120208	0.904318
rs117876644	11	71651720	-0.00137071	0.00130687	-1.04885	0.294248	-0.00108556	0.00177157	-0.612766	0.540031
rs2187496	11	71651961	0.00138326	0.00079765	1.73417	0.0828886	-0.000992304	0.00108169	-0.917362	0.358954
rs116945033	11	71652311	-0.00139428	0.00178549	-0.780893	0.434866	-0.00123349	0.00242067	-0.509563	0.610358
rs76766472	11	71655505	0.00142031	0.00126985	1.11849	0.26336	-0.00124504	0.0017215	-0.723229	0.46954
rs74983801	11	71655604	-0.000330685	0.00141935	-0.232983	0.815775	-0.00315984	0.00192458	-1.64183	0.100627
rs79270850	11	71662359	-0.000872539	0.0011616	-0.751154	0.45256	-0.00288585	0.00157476	-1.83256	0.0668685
rs75718282	11	71668033	-0.000799888	0.0012139	-0.658938	0.509936	0.000111157	0.00164531	0.0675598	0.946136
rs72952249	11	71672136	0.00100757	0.00155772	0.646828	0.517744	-0.000508533	0.00211205	-0.240777	0.809728
rs7106653	11	71675846	0.000738066	0.00151609	0.486823	0.626384	0.00111105	0.00205541	0.54055	0.588818
rs72956138	11	71686924	-0.00647922	0.0018986	-3.41263	0.000643467	0.00167599	0.00257408	0.651104	0.51498
rs11235411	11	71688035	-0.000660048	0.00121924	-0.541359	0.58826	-0.000256282	0.00165303	-0.155037	0.876792
rs72956144	11	71690241	0.000963936	0.000692079	1.39281	0.163677	0.0026483	0.000938074	2.82312	0.00475612
rs77759376	11	71698540	0.000146276	0.00146054	0.100152	0.920224	0.0011214	0.00197993	0.566382	0.571135
rs7131230	11	71701161	0.000150716	0.000468387	0.321776	0.747623	-0.0019293	0.000634947	-3.03852	0.00237766
rs35844388	11	71701763	0.00143997	0.00132075	1.09027	0.275596	-0.00101277	0.00179078	-0.565546	0.571703
rs75281208	11	71706097	-0.000396679	0.00093878	-0.422548	0.672626	-0.00065317	0.00127241	-0.513331	0.60772
rs34075366	11	71706544	0.00122206	0.00126864	0.963282	0.335407	-0.00107354	0.00172036	-0.624019	0.532615
rs61890895	11	71706758	5.54e-05	0.00076319	0.0725902	0.942132	-0.000321493	0.00103458	-0.310746	0.755994
rs1541306	11	71708013	0.00100608	0.000976595	1.03019	0.302921	0.00012637	0.00132406	0.0954415	0.923964
rs2298455	11	71710478	2.31e-05	0.00066163	0.0349631	0.972109	-0.00142093	0.000897017	-1.58406	0.113181
rs61744204	11	71718315	0.00414623	0.00172928	2.39766	0.0165008	-0.00162782	0.00234367	-0.69456	0.487332
rs117322632	11	71721191	-0.000387511	0.00101663	-0.381172	0.703076	-0.000289082	0.00137835	-0.209731	0.833878
rs3793941	11	71721407	-9.18e-05	0.000429993	-0.213485	0.830949	-0.00182487	0.000582714	-3.13168	0.00173827
rs149184541	11	71725634	0.00244235	0.00185521	1.31648	0.188014	-4.75e-05	0.00251568	-0.0188909	0.984928
rs3750913	11	71726168	0.00142517	0.0013246	1.07593	0.281961	-0.000573152	0.00179585	-0.319153	0.749611
rs117723212	11	71739610	-0.00114275	0.00174045	-0.656582	0.51145	0.00130933	0.00235899	0.555039	0.578869
rs35948003	11	71740378	0.00125268	0.000986973	1.26921	0.204367	0.000163728	0.00133865	0.122308	0.902655
rs117483230	11	71741496	-0.00127719	0.00144148	-0.886032	0.375601	-0.00485659	0.00195523	-2.4839	0.0129958
rs7123992	11	71746447	0.00105213	0.000975986	1.07801	0.281028	0.000250331	0.00132334	0.189166	0.849963
rs4945426	11	71748146	0.00096102	0.00100331	0.95785	0.338139	0.000212474	0.00136038	0.156188	0.875885
rs7115200	11	71752160	-0.000412944	0.000430094	-0.960125	0.336993	-0.00217713	0.000583014	-3.73426	0.0001883
rs72957932	11	71758806	0.001391	0.00209835	0.6629	0.507395	0.00532561	0.0028434	1.87297	0.0610731
rs10736786	11	71763274	0.00134322	0.000985998	1.3623	0.173106	6.72e-05	0.00133693	0.0502964	0.959886
rs575871	11	71778822	0.00140683	0.00098475	1.42862	0.153115	-0.00106857	0.00133509	-0.80037	0.423497
rs117842293	11	71781377	0.000622235	0.00153391	0.405654	0.684997	0.00134577	0.00207994	0.647022	0.517618
rs72951702	11	71796713	-0.00163278	0.00176545	-0.924851	0.355044	-0.00164774	0.0023939	-0.688309	0.491259
rs76397586	11	71811557	-0.00221704	0.00147247	-1.50566	0.132157	-0.0019187	0.00199646	-0.961052	0.336527
rs2508856	11	71811643	0.000746732	0.00152088	0.490986	0.623436	0.00150708	0.00206241	0.730739	0.464939
rs61741195	11	71819718	0.00428963	0.00178665	2.40094	0.0163538	0.000157893	0.00242142	0.0652066	0.94801
rs144948522	11	71822165	0.000913193	0.000983144	0.928849	0.352968	0.000461694	0.00133304	0.346347	0.729082
rs117818925	11	71822952	0.00131119	0.0015443	0.849053	0.395852	0.00172768	0.00209389	0.825106	0.409312
rs80125369	11	71822996	0.000597822	0.000896714	0.666681	0.504977	0.000474157	0.00121583	0.389985	0.696548
rs74751196	11	71840846	0.00154776	0.00127299	1.21585	0.224043	-0.000644593	0.00172639	-0.373376	0.708869
rs78454599	11	71843793	0.000731216	0.00129766	0.563489	0.573103	-0.00123303	0.00175917	-0.700914	0.483357
rs75846759	11	71844326	-0.00092417	0.00157259	-0.587674	0.556752	0.00311729	0.00213189	1.46222	0.143683
rs7926875	11	71849442	-0.00116035	0.00100701	-1.15227	0.249209	-0.000770504	0.00136514	-0.564416	0.572472
rs61734430	11	71850130	3.34e-05	0.000914912	0.0365023	0.970882	0.000461722	0.00124088	0.372094	0.709823
rs139130389	11	71850156	-0.00128571	0.000821458	-1.56516	0.117547	-0.00170385	0.0011136	-1.53004	0.126007
rs116309149	11	71850589	-0.00122255	0.00138494	-0.88275	0.377372	-0.00329132	0.00187725	-1.75327	0.0795567
rs1802608	11	71850722	-0.00119016	0.000856607	-1.38939	0.164716	-0.000349103	0.00116167	-0.300518	0.763782
Affx-5857972	11	71852124	-7.25e-05	0.00043758	-0.165756	0.868349	0.0017432	0.000593098	2.93915	0.00329137
rs492080	11	71852203	5.68e-05	0.00155019	0.0366689	0.970749	0.00119844	0.00210143	0.570295	0.568478
rs12366105	11	71852320	-0.000412599	0.000429408	-0.960857	0.336625	0.00165846	0.000582213	2.84855	0.00439219
rs650372	11	71854379	0.000141613	0.00151427	0.0935188	0.925492	0.0017294	0.00205304	0.842361	0.399586
rs76745121	11	71864967	-0.000939791	0.000738523	-1.27253	0.203186	-0.0011031	0.00100107	-1.10192	0.270498
rs590586	11	71867167	-0.000928321	0.000670255	-1.38503	0.166046	-0.000713049	0.000908609	-0.78477	0.432589
rs34738484	11	71877803	0.00179771	0.00123342	1.45749	0.144981	0.00295178	0.00167184	1.76558	0.0774666
rs57561154	11	71879181	-0.00135581	0.00207346	-0.653887	0.513185	0.00137511	0.00281156	0.489092	0.624777
rs112227293	11	71883585	-0.0013335	0.0019951	-0.668387	0.503887	0.00104079	0.00270559	0.38468	0.700475
rs72966468	11	71885776	-0.00288954	0.0013816	-2.09145	0.0364888	0.000954269	0.00187311	0.509456	0.610433
rs12361490	11	71891184	-0.000675012	0.00060796	-1.11029	0.266875	-0.000882517	0.000824362	-1.07055	0.284375
rs74611306	11	71899560	-0.000755399	0.00126127	-0.598919	0.549227	-0.00184261	0.00170945	-1.07789	0.281083
rs116588436	11	71902107	-0.0025206	0.00116208	-2.16903	0.0300808	-0.00185289	0.00157544	-1.1761	0.239554
rs11235464	11	71910478	0.00162675	0.00173107	0.939739	0.347352	0.000232253	0.00234648	0.0989791	0.921155
rs10501409	11	71914724	-0.000192056	0.000738183	-0.260174	0.79473	-0.000667326	0.00100083	-0.666773	0.504917
rs12799010	11	71922486	0.000816007	0.000887309	0.919643	0.35776	0.000213832	0.00120282	0.177775	0.8589
rs2298444	11	71932414	0.000238497	0.000552256	0.43186	0.665844	-0.00033357	0.000748572	-0.445608	0.655881
rs76870980	11	71935201	-0.000726398	0.00128455	-0.56549	0.571741	-0.00249016	0.00174153	-1.42987	0.152755
rs57191897	11	71935440	-0.000672037	0.00127965	-0.525172	0.599464	-0.0025114	0.00173475	-1.44771	0.1477
rs77987571	11	71936576	1.18e-05	0.0016389	0.00722951	0.994232	-0.00434683	0.00222241	-1.95591	0.0504772
rs61749195	11	71943961	-0.00193349	0.00183721	-1.0524	0.292615	0.000623014	0.00248861	0.250347	0.802319
rs2276046	11	71946333	-0.00172737	0.000918388	-1.88087	0.0599909	-0.00229501	0.00124599	-1.84192	0.0654882
rs12807696	11	71957122	0.000506011	0.00162648	0.311108	0.755719	0.00138566	0.0022044	0.628587	0.52962
rs7935699	11	71962874	-0.000237341	0.00048318	-0.491206	0.623281	0.00165603	0.000654898	2.52868	0.0114497
rs76231615	11	71974210	7.69e-05	0.000426983	0.180123	0.857056	0.00136184	0.000578813	2.35282	0.0186324
rs117892340	11	71975906	-0.00027083	0.00106525	-0.254241	0.799309	-0.00197064	0.00144464	-1.36411	0.172535
rs72968884	11	71975929	-0.00210441	0.00135143	-1.55718	0.11943	0.00231755	0.00183291	1.26441	0.206084
rs117334853	11	71983420	-0.00217227	0.00112477	-1.9313	0.0534463	-0.0047157	0.00152483	-3.0926	0.00198432
rs79654050	11	71990382	-0.00109116	0.00147068	-0.741946	0.45812	-0.000957165	0.00199441	-0.479924	0.631282
rs472837	11	72007150	-0.00176611	0.00120317	-1.46789	0.142136	0.000125734	0.00163171	0.077057	0.938578
rs75219483	11	72008410	-0.00183141	0.00161791	-1.13196	0.257653	-0.000629283	0.00219329	-0.286913	0.774179
rs74559788	11	72018348	-0.00150449	0.00142373	-1.05672	0.290639	-0.00374026	0.00193031	-1.93765	0.0526668
rs7940062	11	72037226	-0.0016866	0.000819519	-2.05803	0.0395877	-0.00222106	0.00111076	-1.99959	0.0455459
rs61893851	11	72056035	-0.00290018	0.00170635	-1.69964	0.0892004	0.00205363	0.00231297	0.887877	0.374608
rs79658353	11	72064041	-0.00176517	0.00162922	-1.08345	0.278611	-0.000633734	0.00220848	-0.286956	0.774146
rs112889822	11	72066029	0.000901862	0.000769211	1.17245	0.241017	-0.000268835	0.00104296	-0.257762	0.79659
rs12290276	11	72079538	-0.000922431	0.000966691	-0.954214	0.339976	-8.32e-05	0.00131052	-0.0635194	0.949353
rs75754204	11	72086082	-0.000638605	0.00113518	-0.562559	0.573735	-0.000361856	0.00153882	-0.235152	0.814091
rs117708341	11	72086977	0.000608629	0.00085087	0.715302	0.474423	-5.16e-05	0.00115346	-0.0447152	0.964334
rs17244408	11	72103024	-0.000501446	0.000497192	-1.00856	0.313188	0.00150486	0.000674112	2.23235	0.0255924
rs76513307	11	72104774	-0.000483087	0.00114679	-0.421251	0.673572	-0.000455675	0.00155454	-0.293125	0.769427
rs74908237	11	72105577	-0.000245074	0.00106317	-0.230513	0.817693	-0.00205487	0.00144168	-1.42533	0.154063
rs80338635	11	72111903	-0.00212836	0.00107524	-1.97943	0.0477686	-0.00403202	0.0014576	-2.76621	0.00567151
rs4944477	11	72115610	8.59e-05	0.000536171	0.160215	0.872712	0.000340868	0.000726939	0.468909	0.639135
rs76324022	11	72127147	0.00116453	0.000986197	1.18083	0.237671	0.00129694	0.00133629	0.970554	0.331771
rs117647937	11	72135103	0.00146795	0.00202297	0.72564	0.46806	0.00347021	0.00274305	1.26509	0.205839
rs111413032	11	72149236	0.00121062	0.000997163	1.21407	0.224724	0.000741205	0.00135161	0.548386	0.583427
rs117422911	11	72152250	-0.00223414	0.00107417	-2.07987	0.0375379	-0.00417875	0.00145653	-2.86898	0.00411833
rs77592590	11	72156569	0.00245745	0.00142695	1.72216	0.0850412	-0.00272195	0.00193471	-1.4069	0.159457
rs34147990	11	72160112	-0.00192766	0.000846754	-2.27653	0.0228149	-0.00286952	0.00114833	-2.49886	0.01246
rs76509840	11	72164210	0.00245327	0.00214063	1.14605	0.251775	9.64e-05	0.00290279	0.0332153	0.973503
rs118107296	11	72170679	-0.000218407	0.00142942	-0.152794	0.878561	0.000604837	0.00193769	0.312143	0.754932
rs2365381	11	72171275	-0.000695844	0.000611973	-1.13705	0.255518	-0.000620194	0.000829579	-0.7476	0.454702
rs10793030	11	72172097	-0.000717177	0.000561855	-1.27644	0.2018	-0.00162755	0.00076183	-2.13636	0.0326507
rs79348455	11	72181676	0.000108158	0.0016567	0.0652855	0.947947	0.00412344	0.00224506	1.83667	0.0662593
rs1429685	11	72181733	0.000526837	0.000453662	1.1613	0.245522	-0.000272746	0.000615045	-0.443457	0.657436
rs7941561	11	72182054	0.000694546	0.00165372	0.419991	0.674493	-0.00346143	0.00224317	-1.5431	0.122808
rs78748382	11	72183322	7.38e-05	0.00131012	0.0563342	0.955076	0.000751974	0.00177593	0.423424	0.671986
rs11235508	11	72184591	-0.000344461	0.00063719	-0.540593	0.588788	-0.000825587	0.000863541	-0.956048	0.339049
rs1864323	11	72187941	0.000887094	0.000429332	2.06622	0.0388085	-3.94e-05	0.0005821	-0.0677115	0.946015
rs11607648	11	72192621	0.00101524	0.000532797	1.90549	0.0567178	0.000197655	0.000722379	0.273618	0.784379
rs11823867	11	72195404	-0.000611202	0.000436496	-1.40025	0.16144	0.000384047	0.000591637	0.649125	0.516258
rs476082	11	72202899	0.000526358	0.000753612	0.698447	0.484898	-0.000883836	0.00102159	-0.865158	0.386953
rs72954176	11	72204929	-0.00199025	0.0019305	-1.03095	0.302565	-0.00138215	0.00261669	-0.528207	0.597356
rs117672687	11	72215955	-0.00024814	0.00113068	-0.219462	0.826291	-0.000378417	0.00153295	-0.246855	0.80502
rs11825005	11	72222018	-0.00104277	0.000493995	-2.1109	0.0347819	0.000198623	0.000669464	0.296689	0.766704
rs192487128	11	72223953	0.00135191	0.00131062	1.03151	0.302303	0.000114966	0.00177722	0.0646886	0.948422
rs11608093	11	72224872	0.00204804	0.000873589	2.3444	0.0190583	0.00167384	0.00118437	1.41327	0.157577
rs72958109	11	72227973	-0.000118723	0.00101173	-0.117346	0.906586	0.00054157	0.00137141	0.394902	0.692916
rs78705029	11	72236888	0.000994029	0.000918199	1.08259	0.278993	0.000486036	0.00124482	0.390446	0.696207
rs4257001	11	72241573	0.000204653	0.000883989	0.231511	0.816918	-0.000193419	0.00119822	-0.161422	0.871761
rs117202900	11	72241700	-0.00217879	0.00135234	-1.61113	0.107153	-0.0012157	0.00183393	-0.662894	0.507399
rs12418204	11	72250123	0.000974379	0.00092229	1.05648	0.290751	0.000561551	0.00125027	0.449143	0.653329
rs75346103	11	72253024	-0.000820039	0.000900427	-0.910722	0.362442	0.000324863	0.00122067	0.266135	0.790135
rs341081	11	72255844	0.000983901	0.000934	1.05343	0.292146	-0.00287995	0.00126613	-2.2746	0.0229304
rs341076	11	72257918	-0.00106502	0.000460635	-2.31208	0.0207739	-0.000245528	0.000624566	-0.393118	0.694233
rs78609827	11	72257930	3.03e-05	0.0018891	0.0160292	0.987211	-0.000174732	0.0025624	-0.0681908	0.945634
rs341075	11	72257963	0.000640128	0.001258	0.508847	0.61086	0.00117143	0.00170601	0.68665	0.492304
rs34150809	11	72259954	1.51e-05	0.000625645	0.024147	0.980735	0.00116155	0.000848363	1.36917	0.170947
rs35661559	11	72260982	-0.00131995	0.000540374	-2.44266	0.0145799	-0.000481322	0.000732653	-0.656958	0.511209
rs11235533	11	72268712	0.00129587	0.000881042	1.47084	0.141336	-0.000494241	0.00119419	-0.413873	0.678967
rs10898848	11	72269134	-7.63e-05	0.000483239	-0.157874	0.874556	-0.000537522	0.000654979	-0.820671	0.411835
rs7924740	11	72270688	0.000370239	0.000458501	0.807499	0.41938	0.000342245	0.000621687	0.550511	0.581969
rs12417936	11	72272234	-0.000574614	0.000524679	-1.09517	0.273442	-7.09e-05	0.000711427	-0.099728	0.92056
rs1499048	11	72273250	-0.000527774	0.000458982	-1.14988	0.250195	-0.000223493	0.000622244	-0.359173	0.719466
rs61893925	11	72274449	-0.000238025	0.000698149	-0.340938	0.733151	-0.000296463	0.000946502	-0.31322	0.754114
rs4944544	11	72276018	-0.000297397	0.000689854	-0.431101	0.666395	-0.000684436	0.000935374	-0.731725	0.464337
rs426117	11	72282825	-0.000514444	0.000436462	-1.17867	0.238532	-0.000897231	0.000591985	-1.51563	0.129614
rs11235539	11	72284308	0.00106814	0.000443242	2.40984	0.01596	0.000247566	0.000600898	0.411993	0.680345
rs77714113	11	72285380	-0.000505562	0.000766084	-0.65993	0.509299	-0.00306511	0.00103903	-2.94997	0.00317831
rs11235541	11	72285444	7e-05	0.000932478	0.0750356	0.940186	0.000495089	0.00126411	0.391651	0.695316
Affx-5867520	11	72288599	-0.000452584	0.00046223	-0.979132	0.327516	-0.000212548	0.000626724	-0.339142	0.734503
rs1135029	11	72289291	-0.00151288	0.000428251	-3.5327	0.000411404	-0.000470242	0.000580569	-0.809968	0.417959
rs3781937	11	72292189	-0.00201974	0.000572286	-3.52926	0.000416791	-0.000446976	0.000776331	-0.575754	0.564782
rs341049	11	72298208	-0.00121515	0.000429812	-2.82716	0.0046966	-0.000121477	0.000582693	-0.208475	0.834858
rs55981111	11	72300574	0.00056674	0.000831675	0.681443	0.495592	-0.00104713	0.00112756	-0.928674	0.353059
rs341047	11	72301503	-0.000650796	0.00065489	-0.993749	0.320346	-0.00100519	0.000887911	-1.13208	0.257602
rs79879911	11	72308781	-0.000506885	0.000946114	-0.535754	0.592129	-0.000172896	0.00128254	-0.134807	0.892764
rs61660502	11	72314065	0.000235732	0.00184872	0.127511	0.898536	-0.00724511	0.00250722	-2.8897	0.00385633
rs117546753	11	72317512	0.000718586	0.000943512	0.761607	0.446295	-0.000540149	0.0012791	-0.42229	0.672814
rs755932	11	72325637	-0.00159261	0.000626708	-2.54123	0.011047	-0.000923655	0.000849415	-1.0874	0.27686
rs572421	11	72326210	-0.000480325	0.000507083	-0.947233	0.343521	-0.00171342	0.000687511	-2.49221	0.0126957
rs3781931	11	72327205	-0.000311622	0.000590265	-0.527936	0.597544	0.0013632	0.000800482	1.70298	0.0885736
rs458575	11	72330467	0.00112377	0.000426114	2.63726	0.00835825	0.00016574	0.000577608	0.286942	0.774157
rs7934444	11	72341538	0.000229745	0.00059855	0.383836	0.7011	-0.000866639	0.00081139	-1.06809	0.285479
rs117855164	11	72343685	-0.00285103	0.0017802	-1.60153	0.109261	0.000667198	0.00241199	0.276617	0.782074
rs117465572	11	72354025	-0.000330018	0.000776411	-0.425056	0.670796	0.000267963	0.00105251	0.254595	0.799036
rs117081755	11	72356846	0.00139522	0.00146739	0.950821	0.341696	-0.0013409	0.00198951	-0.673985	0.500321
Affx-5869209	11	72360787	-0.00184194	0.000576636	-3.19428	0.00140194	-0.00116359	0.00078174	-1.48846	0.136629
rs75017062	11	72369425	0.00347537	0.00173708	2.00069	0.0454264	0.00332919	0.00235483	1.41377	0.157431
rs2037030	11	72370200	-0.000832207	0.000431601	-1.92819	0.0538327	-0.000762566	0.000585003	-1.30353	0.192397
rs11235558	11	72373798	-0.00081462	0.000430047	-1.89426	0.0581917	-0.000756864	0.000582994	-1.29823	0.194208
rs35534137	11	72383069	-0.000151605	0.000487545	-0.310956	0.755834	2.64e-05	0.000661083	0.0399682	0.968118
rs77473083	11	72383177	-0.00323954	0.00117417	-2.75901	0.00579808	-0.00227942	0.00159167	-1.43209	0.152118
rs112917620	11	72384926	0.000693643	0.000737432	0.94062	0.346901	-0.000373583	0.000999776	-0.373667	0.708652
rs11823971	11	72388561	-0.000714437	0.000754687	-0.946666	0.34381	-0.00266763	0.00102327	-2.60697	0.00913511
rs11604811	11	72389984	-4.51e-05	0.000935468	-0.0481983	0.961558	-0.000789334	0.0012681	-0.622452	0.533645
rs72962200	11	72392921	0.000723499	0.000716858	1.00926	0.312849	-0.000117849	0.000971706	-0.121281	0.903469
rs7104461	11	72394446	-0.000896557	0.0007283	-1.23103	0.218314	-0.00034487	0.000987801	-0.349129	0.726993
rs2306609	11	72399607	-0.00081655	0.000428226	-1.90682	0.0565448	-0.000519104	0.000580676	-0.893965	0.371341
rs11820191	11	72401295	-0.00033784	0.000434668	-0.777236	0.43702	0.00016294	0.000589278	0.276508	0.782158
rs56200889	11	72408055	8.66e-05	0.000482018	0.179705	0.857384	0.000203316	0.000653383	0.311174	0.755669
rs2291289	11	72408657	0.000628292	0.000430117	1.46075	0.144086	0.000492992	0.000582949	0.845686	0.397729
rs2306615	11	72415329	-0.00155664	0.000739663	-2.10452	0.0353338	-0.00131078	0.00100274	-1.3072	0.191146
rs728847	11	72416733	0.000246322	0.000451144	0.545995	0.585069	0.000146013	0.000611707	0.238697	0.811341
rs2365439	11	72431231	0.000565809	0.000428565	1.32024	0.186756	0.000469654	0.000580847	0.808568	0.418764
rs11603334	11	72432985	-0.00042863	0.00058763	-0.729422	0.465744	5.28e-05	0.000796523	0.0663423	0.947105
rs1552224	11	72433098	-0.000320215	0.000586532	-0.545946	0.585103	-5.29e-06	0.000795181	-0.00665311	0.994692
rs61894163	11	72433925	0.000692056	0.0020823	0.332352	0.739624	-0.00202569	0.00282357	-0.717423	0.473114
rs10793040	11	72453738	0.000559343	0.000438472	1.27566	0.202075	0.000607688	0.000594465	1.02224	0.306667
rs66628852	11	72454260	-0.00174504	0.000766917	-2.2754	0.0228828	-0.00125182	0.00103973	-1.20398	0.2286
rs75758973	11	72456032	-0.00246321	0.0010266	-2.3994	0.0164226	0.000823274	0.00139148	0.591653	0.554083
rs74333814	11	72457487	-0.000274569	0.000587003	-0.467748	0.639965	-8.1e-05	0.000795794	-0.101741	0.918962
rs67288233	11	72458361	-0.00189886	0.000758444	-2.50363	0.0122933	-0.00147437	0.00102811	-1.43406	0.151556
rs1681503	11	72462316	-0.00144469	0.00171271	-0.843508	0.398945	0.00306616	0.00232142	1.32081	0.186566
rs613937	11	72474839	-0.00054044	0.000555134	-0.973531	0.33029	-2.7e-05	0.000752504	-0.0359301	0.971338
rs117534091	11	72482243	-0.00115693	0.00175862	-0.657861	0.510628	-0.00415516	0.00238437	-1.74267	0.0813931
rs534668	11	72483880	-0.00138768	0.000471954	-2.94029	0.00327928	-0.000790194	0.000639876	-1.23492	0.216862
rs118170146	11	72487169	-0.000866556	0.00096056	-0.902137	0.366985	0.0001868	0.00130251	0.143416	0.885962
rs3889234	11	72490986	0.000519232	0.000489742	1.06022	0.289048	-2.48e-05	0.0006639	-0.0372937	0.970251
rs481206	11	72497462	0.00118784	0.000448941	2.64587	0.00814861	0.000771108	0.000608635	1.26695	0.205175
rs74874829	11	72501927	0.000420681	0.0018557	0.226696	0.82066	0.00527653	0.0025158	2.09736	0.0359627
rs1000620	11	72509713	-0.00065247	0.000426878	-1.52847	0.126397	-0.000664229	0.000578771	-1.14765	0.251112
Affx-5872782	11	72523794	-0.000708091	0.00069074	-1.02512	0.305307	-0.000976356	0.000936631	-1.04241	0.297221
rs10751216	11	72526123	-0.000545659	0.000426926	-1.27811	0.201212	-0.00061219	0.000578855	-1.05759	0.290244
rs11604683	11	72538546	0.000280605	0.000511408	0.548692	0.583217	-6.46e-05	0.000693335	-0.093149	0.925785
rs183148632	11	72543297	0.000266095	0.0019293	0.137923	0.890302	-0.00152174	0.0026158	-0.58175	0.560736
rs117512134	11	72549345	0.000109794	0.00100438	0.109315	0.912952	-0.000222049	0.00136168	-0.16307	0.870464
rs76762469	11	72549374	0.000987271	0.000855	1.1547	0.248213	-0.000827046	0.00115905	-0.713553	0.475504
rs3217361	11	72554407	0.000257612	0.000463214	0.556141	0.578115	2.06e-05	0.000627789	0.0328509	0.973794
rs113583431	11	72573964	-0.000895904	0.00162139	-0.552553	0.58057	0.00178513	0.00219799	0.812164	0.416698
rs55905425	11	72581110	9.25e-05	0.000512965	0.180399	0.856839	1.97e-05	0.000695441	0.0282709	0.977446
rs10793049	11	72594240	0.000204761	0.000428068	0.478336	0.632411	-5.23e-05	0.000581064	-0.0900049	0.928283
rs115665885	11	72640739	0.000646246	0.000879623	0.734685	0.462532	-0.000296178	0.00119282	-0.248301	0.803902
rs78106592	11	72647161	0.00169265	0.000714234	2.36988	0.0177945	0.00174052	0.000968151	1.79778	0.0722136
rs11607217	11	72648085	0.00112584	0.00128237	0.877937	0.379978	0.00172891	0.00173837	0.994558	0.319952
rs117279208	11	72648511	0.00140131	0.00129172	1.08484	0.277994	-0.00147727	0.00175132	-0.843517	0.39894
rs72981516	11	72670900	-0.00114022	0.00138317	-0.824357	0.409738	0.000602644	0.001875	0.32141	0.7479
rs12418930	11	72681566	0.00101254	0.00058509	1.73057	0.0835301	0.000813314	0.000793238	1.02531	0.305218
rs593753	11	72691440	0.000222688	0.00049832	0.446877	0.654964	0.000387662	0.000675514	0.573877	0.566052
rs77800942	11	72696616	0.000417194	0.00190772	0.218687	0.826894	-0.00123181	0.00258648	-0.476247	0.633898
rs117943137	11	72698040	-0.000145677	0.000875581	-0.166378	0.86786	-0.000823047	0.00118698	-0.693396	0.488062
rs11235639	11	72744830	0.000725728	0.00054468	1.33239	0.182732	0.000792176	0.000738448	1.07276	0.28338
rs7925928	11	72748384	0.000292512	0.00043979	0.665118	0.505975	0.000152044	0.000596238	0.255005	0.798719
rs7933548	11	72749933	0.000255731	0.000463927	0.551231	0.581476	4.61e-05	0.000628975	0.0733542	0.941524
rs78059239	11	72751922	0.00307137	0.00169553	1.81145	0.0700721	0.00332592	0.00229829	1.44713	0.147862
rs17310277	11	72761410	0.0029361	0.000852821	3.44281	0.00057578	0.00251741	0.00115596	2.17777	0.0294242
rs34368733	11	72762821	0.000731552	0.000808133	0.905237	0.365341	0.000515042	0.0010956	0.470102	0.638283
rs117590031	11	72769897	-0.00143714	0.00192317	-0.747279	0.454895	0.00674814	0.00260616	2.5893	0.0096175
rs117610694	11	72781254	0.00125249	0.00197764	0.633328	0.52652	0.00149662	0.00268116	0.558197	0.57671
rs6592508	11	72784673	-0.000496901	0.000427748	-1.16167	0.245372	-0.000192659	0.000579789	-0.332291	0.739669
rs117437316	11	72805654	-0.000230928	0.00123378	-0.187171	0.851527	-0.00154588	0.00167329	-0.923859	0.355561
rs17131839	11	72830496	-0.00180087	0.000735401	-2.44882	0.0143329	-0.000854374	0.000997168	-0.8568	0.391556
rs75578981	11	72834728	-0.00161617	0.00149753	-1.07922	0.28049	-0.00331992	0.00203015	-1.63531	0.101985
rs117005908	11	72839173	-0.000745973	0.00207326	-0.359807	0.718992	-0.00365067	0.00281141	-1.29852	0.19411
rs79982636	11	72856525	0.000959986	0.000931359	1.03074	0.302665	-5.68e-05	0.00126267	-0.0449842	0.96412
rs79495851	11	72858765	-0.000508608	0.00176508	-0.288151	0.773231	0.00129587	0.00239296	0.541533	0.588141
rs117412953	11	72859610	-0.00184388	0.00133999	-1.37604	0.168811	-0.000799321	0.0018168	-0.43996	0.659967
rs74547010	11	72859750	4.24e-05	0.00103989	0.040796	0.967459	0.000668562	0.00140972	0.474252	0.635321
rs1783575	11	72860038	0.000625575	0.000508919	1.22922	0.218989	-3.47e-05	0.000689916	-0.050241	0.95993
rs75450639	11	72868660	0.000948292	0.000866739	1.09409	0.273916	-4.81e-05	0.00117485	-0.0409154	0.967363
rs79037554	11	72869578	-0.00106761	0.000694942	-1.53626	0.124475	0.000189816	0.000942063	0.20149	0.840316
rs117890972	11	72871931	-0.00391451	0.00125906	-3.10907	0.00187695	-0.000420516	0.00170692	-0.246359	0.805404
rs118178715	11	72876544	-0.00214983	0.00137329	-1.56545	0.117478	-0.000682562	0.00186173	-0.366628	0.713897
rs1791936	11	72877964	0.000964272	0.000436073	2.21126	0.0270185	0.000364998	0.000591274	0.617308	0.537032
rs7108687	11	72879953	-0.00337033	0.0019151	-1.75987	0.0784309	0.00104969	0.0025946	0.404566	0.685797
rs58237213	11	72887189	-0.00302427	0.00152195	-1.98709	0.0469129	0.000376511	0.00206253	0.182548	0.855152
rs117394704	11	72888427	0.000700982	0.000925024	0.757799	0.448572	-0.000786871	0.00125434	-0.627318	0.530451
rs1783584	11	72889137	0.00123871	0.000440011	2.81518	0.00487531	0.000671061	0.000596504	1.12499	0.260595
rs57351800	11	72889599	-0.000769519	0.00110493	-0.696441	0.486153	-0.00167707	0.00149771	-1.11976	0.262817
rs1783577	11	72898219	0.000644216	0.000461003	1.39742	0.162288	0.00133665	0.000625052	2.13847	0.0324794
rs79750124	11	72900306	0.000662851	0.00186571	0.35528	0.72238	-0.00358271	0.00252986	-1.41617	0.156728
rs7102598	11	72900521	-7.68e-05	0.000478127	-0.160536	0.872459	-0.0012193	0.000648305	-1.88076	0.0600059
rs537553	11	72901323	0.00116624	0.000543818	2.14453	0.0319909	0.000974064	0.000737185	1.32133	0.186392
rs7124658	11	72901445	-0.000137707	0.000548935	-0.250863	0.80192	-0.000325991	0.000744183	-0.438053	0.661348
rs2186566	11	72902335	-0.000444846	0.000433272	-1.02671	0.304557	-0.000203123	0.000587312	-0.345852	0.729454
rs72968122	11	72904396	0.000353385	0.00057398	0.615674	0.53811	-0.00100851	0.000778226	-1.29591	0.195008
rs498612	11	72907686	0.0011323	0.000501568	2.25753	0.023976	0.000753389	0.000679909	1.10807	0.267831
rs61894778	11	72909336	-0.000562471	0.000482589	-1.16553	0.243807	0.000258315	0.00065418	0.394868	0.692941
rs77059339	11	72912090	-0.00110347	0.00123785	-0.891442	0.372693	-0.00173252	0.00167789	-1.03255	0.301813
rs73541057	11	72915811	-0.00236582	0.00162324	-1.45747	0.144988	0.000809887	0.00220053	0.368041	0.712843
rs10898906	11	72917269	0.00110906	0.00056389	1.96681	0.0492065	0.000236877	0.000765072	0.309614	0.756855
rs521241	11	72925141	-0.00191509	0.000913769	-2.09581	0.0360997	0.00138286	0.00123864	1.11643	0.264238
rs67992341	11	72927934	0.00120859	0.000734882	1.6446	0.100054	0.00124571	0.00099626	1.25039	0.21116
rs507126	11	72930617	-0.00249824	0.000848487	-2.94434	0.00323667	0.00172605	0.00115005	1.50085	0.133396
rs12364461	11	72934619	-0.000519557	0.000738368	-0.703655	0.481648	0.00035587	0.0010011	0.355479	0.722231
rs4944831	11	72934728	0.000211666	0.000565718	0.374155	0.708289	0.000613271	0.00076706	0.799508	0.423997
rs2510883	11	72934914	0.000279839	0.00111933	0.250005	0.802584	0.00130088	0.0015174	0.85731	0.391274
rs12366239	11	72936349	0.000561311	0.000519628	1.08022	0.280047	0.00106317	0.000704206	1.50974	0.13111
rs1783597	11	72937511	0.000281258	0.000523386	0.537381	0.591005	0.000925143	0.00070926	1.30438	0.192106
rs116919851	11	72940451	-0.000331286	0.000921815	-0.359384	0.719308	-0.00165584	0.00125	-1.32466	0.185284
rs12282907	11	72941712	-0.00306631	0.00132399	-2.31597	0.0205607	-0.00532127	0.00179487	-2.96471	0.00302992
Affx-5881578	11	72945341	-0.00256411	0.000825775	-3.1051	0.00190233	-0.00370034	0.00111937	-3.30574	0.000947384
Affx-5881600	11	72946020	-0.000248305	0.000428929	-0.578894	0.562661	-0.000706559	0.000581535	-1.21499	0.224371
Affx-5881601	11	72946140	0.00199691	0.000499157	4.00056	6.32e-05	0.00204939	0.000676774	3.02817	0.00246059
rs74472890	11	72946279	0.00380531	0.000981739	3.87609	0.00010617	0.00348577	0.00133103	2.61885	0.00882303
Affx-5881606	11	72946308	-0.00213445	0.00120235	-1.77524	0.0758594	0.000217742	0.00163003	0.133582	0.893734
rs949141	11	72948926	-0.000555545	0.000531165	-1.0459	0.295609	0.000858694	0.000720073	1.19251	0.233062
rs76248565	11	72949251	-0.000431291	0.000954287	-0.451951	0.651305	-0.0026112	0.00129378	-2.01827	0.0435642
rs11235689	11	72949747	-0.000145054	0.000433039	-0.334967	0.73765	-0.000442177	0.000587055	-0.753212	0.451323
rs17131890	11	72952660	-0.00303958	0.00201255	-1.51031	0.130964	0.00216454	0.00272786	0.793494	0.427491
rs949140	11	72953343	-0.000169166	0.000516444	-0.327559	0.743245	0.00103655	0.000700051	1.48067	0.138695
rs10898910	11	72953840	0.000973952	0.000487209	1.99904	0.0456044	0.000953986	0.000660804	1.44368	0.148831
rs79042996	11	72956707	-0.00193768	0.00198371	-0.9768	0.328669	-0.00317219	0.00268975	-1.17936	0.238256
rs11235693	11	72958910	-0.000445666	0.000523426	-0.85144	0.394526	0.000148707	0.000709438	0.209612	0.83397
rs55825221	11	72968937	-8.7e-05	0.000634762	-0.137127	0.89093	-0.00119965	0.000860483	-1.39416	0.163271
rs17131892	11	72970848	0.00206624	0.00178237	1.15926	0.24635	-5.51e-05	0.00241757	-0.0227818	0.981824
rs12790863	11	72979231	-0.0010393	0.00055865	-1.86038	0.0628321	0.000203137	0.000757384	0.268209	0.788539
rs72970005	11	72983921	-0.00144889	0.00106018	-1.36665	0.171738	-0.000435738	0.00143715	-0.303196	0.76174
rs2027765	11	72984030	0.000800868	0.000427644	1.87274	0.0611049	0.000257849	0.000579665	0.444824	0.656447
rs138843997	11	72987148	-0.00248094	0.00158061	-1.56961	0.116506	-0.00477793	0.0021423	-2.23028	0.0257294
rs80157288	11	72998847	-0.000750373	0.00150755	-0.497744	0.618665	0.00155168	0.00204326	0.759413	0.447606
rs58436863	11	73003084	0.000826827	0.000750683	1.10143	0.270709	0.000636239	0.0010177	0.625176	0.531856
rs3741153	11	73006609	-0.000536966	0.000430547	-1.24717	0.212336	0.000117535	0.000583981	0.201265	0.840492
rs11235715	11	73007854	0.00257902	0.0016293	1.5829	0.113445	0.00106194	0.00220795	0.48096	0.630545
rs190347430	11	73019982	0.00298359	0.00144864	2.05959	0.039439	0.00129557	0.00196461	0.659454	0.509605
rs3741151	11	73020846	0.00116439	0.000690251	1.68691	0.0916225	0.000391935	0.000935787	0.418829	0.675341
rs117565679	11	73032225	-0.00124766	0.0011095	-1.12452	0.260792	-5.44e-05	0.00150394	-0.0361418	0.971169
rs117794815	11	73034067	0.00122205	0.00158053	0.773192	0.439409	-0.00177942	0.00214236	-0.830589	0.406207
rs79077655	11	73034946	-0.00172195	0.00175903	-0.978921	0.32762	-0.00265239	0.00238513	-1.11205	0.266117
rs56397594	11	73038579	0.0004245	0.000519601	0.816973	0.413944	-0.0007086	0.000704309	-1.00609	0.314372
rs76094572	11	73043763	0.000121079	0.000980725	0.123459	0.901744	-0.00173607	0.00132917	-1.30613	0.19151
rs73542448	11	73047666	-0.000490248	0.000701559	-0.698797	0.484679	-0.00159508	0.000950875	-1.67749	0.0934487
rs7942498	11	73050822	0.000262696	0.00140217	0.187349	0.851387	-0.000922483	0.00190033	-0.485432	0.62737
rs572469	11	73054909	0.000793639	0.00059434	1.33533	0.18177	0.000405354	0.000805683	0.503119	0.614881
rs112941682	11	73060129	-0.000688728	0.000980652	-0.702316	0.482482	-0.000409719	0.00132946	-0.308185	0.757942
rs11824614	11	73062572	0.000408041	0.000524489	0.777977	0.436583	-0.000701399	0.000710978	-0.986527	0.323875
rs117874233	11	73069151	0.00128498	0.00130261	0.986464	0.323906	-0.000825083	0.00176548	-0.467344	0.640254
rs117823015	11	73078965	0.000350993	0.0016227	0.216302	0.828752	-0.00117072	0.00219996	-0.532157	0.594618
rs7130689	11	73083880	-0.000545339	0.00043263	-1.26052	0.207483	8.01e-06	0.000586555	0.0136574	0.989103
rs60576099	11	73088494	0.00147775	0.000716845	2.06146	0.0392601	0.000515488	0.000972305	0.530171	0.595994
rs74996190	11	73090194	0.00273397	0.00121628	2.24782	0.0245886	0.000992732	0.00164894	0.602043	0.547146
rs116911523	11	73096531	-0.000955352	0.00159959	-0.597248	0.550342	0.000813868	0.00216796	0.375407	0.707358
rs2154948	11	73109635	0.00130086	0.000546888	2.37865	0.0173767	0.000903531	0.00074175	1.21811	0.223184
rs117482268	11	73110719	0.00135667	0.00115833	1.17123	0.241507	0.000978906	0.0015704	0.62335	0.533055
rs78976433	11	73114424	-0.000993948	0.00145673	-0.682313	0.495042	0.00494032	0.00197518	2.5012	0.0123779
rs117687430	11	73116610	-0.000136106	0.00106996	-0.127206	0.898777	0.000137364	0.0014505	0.0947013	0.924552
rs61896585	11	73119579	0.000883459	0.00117941	0.749069	0.453816	0.00102156	0.00159859	0.639037	0.522799
rs77681433	11	73122069	0.00298381	0.00156037	1.91224	0.0558462	0.000225927	0.00211577	0.106783	0.914962
rs113544990	11	73124034	0.00286791	0.00121108	2.36807	0.0178817	0.00102433	0.00164174	0.623926	0.532676
rs7952686	11	73128503	4.23e-05	0.000522718	0.0808403	0.935569	-0.000758294	0.000708674	-1.07002	0.284612
rs2298469	11	73133030	0.00101471	0.000663545	1.52923	0.126209	0.000694839	0.000899536	0.772441	0.439854
rs72970033	11	73135231	1.11e-05	0.000571475	0.0194807	0.984458	-6.14e-05	0.000774655	-0.0792755	0.936814
rs77756739	11	73140333	-0.00040132	0.000985302	-0.407307	0.683783	-0.000374292	0.00133581	-0.280199	0.779325
rs11602532	11	73149098	-0.00156999	0.00105637	-1.48621	0.137224	0.0011383	0.00143195	0.794931	0.426654
rs76740597	11	73152429	0.000428314	0.00157759	0.271499	0.786007	-0.000841049	0.00213845	-0.393298	0.694099
rs12787393	11	73158290	-0.000448304	0.000962554	-0.465744	0.641399	0.00123223	0.00130524	0.944066	0.345137
rs755637	11	73176122	-0.000743846	0.00096833	-0.768174	0.442385	-0.00216325	0.00131262	-1.64804	0.0993464
rs1939383	11	73179426	-0.00113875	0.000728352	-1.56345	0.117947	-0.00257621	0.000987504	-2.60881	0.00908623
rs116971697	11	73184575	-0.000266719	0.00148164	-0.180016	0.85714	0.00192853	0.00200836	0.960251	0.33693
rs79163187	11	73190568	0.00183859	0.00151543	1.21324	0.225037	0.00271795	0.00205464	1.32283	0.185893
rs557923	11	73201916	0.00145932	0.000463353	3.14948	0.00163576	0.0011664	0.000627931	1.85753	0.0632373
rs7935948	11	73219118	0.00108462	0.000668174	1.62326	0.104534	0.00105351	0.000905782	1.1631	0.244791
rs12277924	11	73219678	0.00117336	0.000672175	1.74562	0.0808773	0.000890191	0.000910884	0.977282	0.32843
rs76656400	11	73265980	0.00148985	0.00134622	1.10669	0.26843	0.00134571	0.00182513	0.737322	0.460927
rs117330921	11	73267695	0.00345427	0.00162174	2.12997	0.0331747	0.00191473	0.00219808	0.871091	0.383705
rs7102738	11	73289305	-0.000180378	0.000929806	-0.193996	0.84618	0.000755119	0.00126078	0.598929	0.54922
rs7118451	11	73294544	0.000365833	0.00103642	0.352979	0.724105	0.0015543	0.001405	1.10626	0.268616
rs117447559	11	73294801	2.86e-05	0.00135732	0.0210366	0.983217	-0.00105274	0.00184	-0.57214	0.567228
rs117840456	11	73307421	-3.26e-05	0.000989865	-0.0329309	0.97373	-0.000271741	0.00134166	-0.202541	0.839494
rs7118057	11	73308541	0.000284649	0.000569727	0.499623	0.617341	0.00042577	0.000772313	0.551293	0.581434
rs7943721	11	73309393	0.000304682	0.000570226	0.534318	0.593122	0.000613855	0.000772989	0.794131	0.42712
rs7930907	11	73309421	0.000326786	0.0005714	0.571903	0.567388	0.000699559	0.000774644	0.903071	0.366489
rs72973634	11	73314449	-0.000520526	0.000614699	-0.846798	0.397108	-0.00186593	0.000833204	-2.23946	0.0251268
rs737586	11	73317931	-0.000282938	0.000541873	-0.522148	0.601568	-0.000575115	0.00073469	-0.782799	0.433746
rs7929943	11	73318139	-0.000298838	0.000447445	-0.667875	0.504214	-0.000876345	0.000606725	-1.44439	0.148632
rs77469946	11	73334723	0.000148542	0.00178061	0.0834217	0.933516	0.0025251	0.00241352	1.04623	0.295455
rs10128750	11	73340835	-0.000352867	0.000431802	-0.817196	0.413817	-6.38e-05	0.000585244	-0.108949	0.913243
rs78351982	11	73343975	-0.000322064	0.00111309	-0.289341	0.77232	-0.0020428	0.00150866	-1.35405	0.17572
rs666839	11	73346041	4.18e-05	0.000580559	0.072004	0.942599	0.000461187	0.000787397	0.585712	0.55807
rs3016496	11	73349149	-0.00011191	0.000634942	-0.176253	0.860095	-0.000241848	0.000860794	-0.28096	0.778742
rs57953876	11	73357447	0.000605116	0.00102969	0.587667	0.556756	0.000990922	0.00139602	0.70982	0.477816
rs10898928	11	73364847	0.000174453	0.000595354	0.293023	0.769504	0.000603383	0.000807061	0.74763	0.454684
rs940828	11	73366159	-0.000689908	0.000515303	-1.33884	0.180624	-0.000542054	0.000698603	-0.775911	0.437802
rs1474416	11	73367298	0.000666783	0.00113518	0.587379	0.556949	0.000860804	0.00153906	0.559306	0.575953
rs2272248	11	73371942	0.000339538	0.00067853	0.500402	0.616792	4.37e-05	0.000919968	0.0475066	0.96211
rs4944851	11	73372053	0.000349824	0.00138993	0.251684	0.801286	0.00118544	0.00188486	0.62893	0.529396
rs7129470	11	73376595	-0.000917211	0.00124004	-0.73966	0.459507	-0.000748463	0.00168117	-0.445205	0.656172
rs76806276	11	73381245	0.00109303	0.00205133	0.532841	0.594144	0.00329653	0.00277951	1.18601	0.235619
rs78921749	11	73382769	-0.000105061	0.000905322	-0.116048	0.907615	-0.000865748	0.00122704	-0.705561	0.480462
rs12802869	11	73383322	0.000932023	0.00123927	0.752073	0.452008	0.00206932	0.00167997	1.23176	0.218039
rs57648369	11	73390772	-0.00041159	0.000434199	-0.947929	0.343167	-0.000719785	0.000588652	-1.22277	0.221418
rs111796934	11	73401788	-7.33e-05	0.000836195	-0.0876771	0.930133	-0.00182435	0.0011336	-1.60935	0.107541
rs35132278	11	73411300	-0.00201127	0.000995185	-2.021	0.0432806	-0.000126016	0.00134903	-0.0934123	0.925576
rs118188135	11	73413762	0.00140261	0.00113346	1.23746	0.215916	0.000811748	0.00153623	0.528402	0.597221
rs4944859	11	73424135	-0.000319451	0.000924496	-0.345541	0.729688	-0.000481385	0.0012534	-0.384063	0.700932
rs76213116	11	73430233	0.00106511	0.00167606	0.635489	0.52511	0.00126612	0.00227224	0.55721	0.577385
rs7938731	11	73431548	-0.000428208	0.000433991	-0.986674	0.323803	-0.000713552	0.000588581	-1.21233	0.225389
rs75703186	11	73436351	0.000872888	0.000990322	0.881418	0.378092	0.00338408	0.00134218	2.52134	0.0116915
rs74610350	11	73436851	-0.000759209	0.00173514	-0.437549	0.661714	-0.00184316	0.00235189	-0.783692	0.433222
rs61903173	11	73442151	-0.000503975	0.000939302	-0.536542	0.591584	-0.00128144	0.00127317	-1.0065	0.314177
rs71479544	11	73462695	0.000920788	0.00127814	0.720415	0.47127	0.00170217	0.00173274	0.982359	0.325924
rs117031113	11	73480009	0.000323305	0.00147602	0.219038	0.82662	0.00125074	0.00200112	0.625021	0.531958
rs79532972	11	73481247	0.0013605	0.00110779	1.22812	0.219404	0.00150511	0.00150162	1.00232	0.31619
rs76726058	11	73489512	0.000907795	0.00114901	0.790067	0.429489	0.00120701	0.00155936	0.774041	0.438907
rs7938019	11	73491130	-0.00227594	0.000993914	-2.28988	0.022029	-0.000409945	0.00134794	-0.304126	0.761032
rs67259239	11	73495567	0.00019286	0.00128827	0.149705	0.880998	0.00255016	0.00174659	1.46008	0.144268
rs66610247	11	73497360	9.91e-05	0.000665807	0.148874	0.881653	-0.000451725	0.000902412	-0.500575	0.616671
rs77715338	11	73512783	0.000706936	0.00120047	0.588881	0.555942	-0.00116623	0.00162763	-0.716519	0.473671
rs17310395	11	73539771	5.61e-05	0.000838717	0.0668628	0.946691	-0.0014468	0.00113703	-1.27244	0.203217
rs1792184	11	73541098	-0.00054079	0.000436818	-1.23802	0.215709	-0.000996659	0.000592278	-1.68276	0.0924231
rs34771588	11	73555201	-0.00150365	0.000919127	-1.63596	0.10185	-0.000668903	0.00124634	-0.536694	0.59148
rs17244671	11	73574422	-0.00102094	0.000976704	-1.04529	0.29589	-0.000557232	0.00132482	-0.420609	0.674041
Affx-5896392	11	73587833	-0.00112279	0.00126217	-0.889577	0.373694	0.00144238	0.00171071	0.843148	0.399146
rs76332820	11	73587853	0.000509986	0.00108353	0.470671	0.637876	0.000880346	0.0014689	0.599322	0.548959
rs7119270	11	73599547	0.000789429	0.00127417	0.619565	0.535544	0.00222619	0.00172723	1.28887	0.197443
rs77574810	11	73601923	0.000383913	0.00129465	0.296538	0.766819	0.000460554	0.00175497	0.262429	0.792991
rs2067912	11	73611349	0.00179396	0.000863834	2.07674	0.037826	0.00152584	0.001171	1.30302	0.192569
rs1670551	11	73615727	-9.88e-05	0.000433944	-0.227695	0.819884	-0.000585377	0.000588503	-0.994688	0.319889
rs3741138	11	73620537	-0.000400639	0.000692023	-0.578939	0.562631	-0.00145465	0.000938227	-1.55043	0.12104
rs35414679	11	73657441	-0.00108224	0.000928055	-1.16614	0.243558	-0.00077542	0.00125835	-0.616221	0.537749
rs72982956	11	73661251	0.00026798	0.000630551	0.424994	0.670841	0.000140731	0.00085483	0.16463	0.869235
rs11605220	11	73663747	0.00112275	0.00114514	0.980444	0.326868	0.00283176	0.00155253	1.82397	0.0681573
rs634771	11	73668842	-2.13e-05	0.000439952	-0.0484337	0.961371	-0.000445679	0.000596391	-0.747293	0.454887
rs699138	11	73671820	0.000245882	0.000454235	0.54131	0.588294	0.000250618	0.000616001	0.406846	0.684121
rs622064	11	73672574	0.000380783	0.000519259	0.73332	0.463364	-0.000698187	0.000703819	-0.991998	0.321199
rs2306819	11	73681090	-0.000330795	0.000468738	-0.705714	0.480366	-0.000621009	0.000635461	-0.977257	0.328443
rs72982975	11	73681135	-0.000206588	0.000492548	-0.419426	0.674905	-0.000421086	0.000667763	-0.630592	0.528308
rs2306820	11	73681347	-0.000295532	0.000468526	-0.63077	0.528192	-0.000625616	0.000635181	-0.984941	0.324654
rs655717	11	73684215	-0.000148159	0.000429197	-0.345201	0.729944	-0.00081952	0.000581853	-1.40846	0.158995
rs660339	11	73689104	0.000105799	0.000432807	0.244448	0.806884	-0.000306489	0.000586702	-0.522393	0.601397
rs659366	11	73694754	7.2e-06	0.00044163	0.0163036	0.986992	-0.000659611	0.000598598	-1.10193	0.270494
rs586773	11	73696610	1.06e-05	0.000443896	0.0237828	0.981026	-0.000783591	0.000601628	-1.30245	0.192763
rs591758	11	73698060	-9.84e-06	0.000441221	-0.0222969	0.982211	-0.000959913	0.000598004	-1.6052	0.108452
rs668514	11	73706514	-0.000264572	0.000502633	-0.526373	0.59863	-0.000645073	0.000681401	-0.946686	0.343799
rs59900762	11	73709213	0.000304372	0.000497016	0.612399	0.540274	0.000201201	0.000673808	0.298603	0.765243
rs1726745	11	73713442	-3.54e-05	0.000426645	-0.0830192	0.933836	0.000318013	0.000578316	0.549896	0.582391
rs117552079	11	73714261	0.000357031	0.00115217	0.309878	0.756654	-0.000288614	0.0015617	-0.184807	0.85338
rs1726743	11	73715134	-2.9e-05	0.00116866	-0.0248574	0.980169	-0.00166663	0.00158449	-1.05184	0.292873
rs3781907	11	73716469	0.000355023	0.000472721	0.75102	0.452641	0.000732283	0.000640799	1.14276	0.253137
rs76833611	11	73716523	-0.000142611	0.001436	-0.0993108	0.920892	0.000435852	0.00194656	0.223908	0.822829
rs1685325	11	73717025	8.44e-05	0.000425793	0.19824	0.842857	-0.000254093	0.000577268	-0.440165	0.659818
rs76646689	11	73722319	0.00161945	0.00111339	1.45452	0.145804	0.00317906	0.00150945	2.10611	0.0351961
rs7116582	11	73732100	0.00020039	0.00132077	0.151722	0.879406	-0.00107318	0.00179004	-0.599529	0.548821
rs117413525	11	73741839	0.00318512	0.00161102	1.97709	0.0480327	0.000300779	0.0021849	0.137662	0.890507
rs826071	11	73745147	0.000481309	0.00178724	0.269302	0.787697	-0.00137955	0.00242407	-0.569103	0.569287
rs111594125	11	73760413	-0.000919231	0.00202531	-0.453871	0.649922	-0.00179452	0.0027459	-0.653528	0.513417
rs76094758	11	73761428	-0.000490083	0.00160937	-0.304519	0.760732	-0.00167982	0.00218155	-0.770012	0.441293
rs117181508	11	73765731	-0.000506761	0.00196819	-0.257476	0.796811	0.000324547	0.00266778	0.121654	0.903173
rs12419308	11	73768553	0.000523432	0.00140808	0.371735	0.71009	-0.000368455	0.00190843	-0.193067	0.846907
rs826033	11	73778943	6.02e-05	0.000428588	0.140571	0.888209	-9.44e-05	0.000581013	-0.162442	0.870958
rs4944037	11	73783293	-0.000963006	0.000902941	-1.06652	0.286188	0.000292687	0.00122413	0.239097	0.811031
rs4453265	11	73785326	1.97e-05	0.000428085	0.0461301	0.963207	2.44e-05	0.000580235	0.0420502	0.966459
rs1726735	11	73789777	0.000115706	0.00042736	0.270746	0.786586	-0.000104002	0.000579306	-0.179529	0.857522
rs826058	11	73796917	-0.000419833	0.000468338	-0.896431	0.370023	-0.00111401	0.00063491	-1.7546	0.0793283
rs866650	11	73797907	-0.00043205	0.000475644	-0.908348	0.363695	-0.000979685	0.000644858	-1.51923	0.128707
rs72984861	11	73800482	-0.000177694	0.000908935	-0.195497	0.845004	-0.00155848	0.00123264	-1.26434	0.206109
rs79265621	11	73800996	-5.05e-05	0.00125257	-0.040293	0.96786	0.00100459	0.00169819	0.591565	0.554143
rs35534902	11	73802233	-0.00200576	0.00105648	-1.89854	0.0576266	-0.00026677	0.00143204	-0.186286	0.85222
rs7934634	11	73804328	-0.000810921	0.00142355	-0.569647	0.568918	0.000741796	0.00193034	0.384283	0.700769
rs11235995	11	73806443	0.000617102	0.000559498	1.10296	0.270047	0.00150765	0.000758395	1.98795	0.0468178
rs34050666	11	73814438	-0.000984942	0.00205555	-0.479162	0.631824	0.000131406	0.00278771	0.0471377	0.962404
rs11236003	11	73829781	0.000818794	0.000531836	1.53956	0.123668	0.00122776	0.000721032	1.70278	0.08861
rs72984877	11	73844123	-0.000618548	0.00113412	-0.545397	0.585481	0.000209764	0.00153731	0.136448	0.891467
rs72984881	11	73850002	-0.00177216	0.00149362	-1.18648	0.235432	0.000663832	0.00202474	0.327861	0.743017
rs11236025	11	73868832	0.00149919	0.00112331	1.33461	0.182004	-0.000532255	0.00152307	-0.349463	0.726742
rs76845675	11	73872668	-0.00043033	0.000884193	-0.486692	0.626477	-0.00261967	0.00119849	-2.18581	0.0288306
rs59109060	11	73875193	0.000741288	0.000594206	1.24753	0.212206	0.00155577	0.000805743	1.93085	0.0535028
rs117168018	11	73893275	0.000639204	0.00122635	0.521227	0.602209	0.000843137	0.00166239	0.507184	0.612026
rs74546873	11	73948237	0.0016677	0.00129566	1.28715	0.198044	0.000383948	0.00175604	0.218644	0.826927
rs79153613	11	73948875	-0.000774242	0.000936237	-0.826973	0.408253	4.84e-05	0.00127006	0.0381229	0.96959
rs116998895	11	73958957	-0.000521943	0.00164222	-0.317828	0.750616	-0.00170975	0.00222623	-0.768003	0.442486
rs4489773	11	73962191	-0.000136234	0.00176293	-0.077277	0.938403	-0.00136527	0.00239049	-0.571125	0.567915
rs75627623	11	73963047	0.000119712	0.00113781	0.105213	0.916207	0.000822037	0.0015426	0.532891	0.59411
rs566976	11	73971835	-0.000934188	0.00188463	-0.495687	0.620115	-0.00394671	0.00255414	-1.54522	0.122295
rs117972259	11	73972636	0.000165658	0.00142941	0.115892	0.907738	0.000438183	0.00193769	0.226136	0.821095
rs118018535	11	73976801	0.00130564	0.00193351	0.675266	0.499508	0.00333025	0.00262224	1.27	0.204085
rs3741132	11	73978243	0.0008901	0.000601695	1.47932	0.139055	0.00119121	0.000815686	1.46038	0.144187
rs111657212	11	73984033	-0.000107576	0.0011232	-0.0957766	0.923698	-0.00277977	0.00152229	-1.82605	0.0678443
rs2282488	11	73988167	0.00111965	0.000616674	1.81563	0.0694289	0.00152373	0.000836087	1.82245	0.0683873
rs76465410	11	73994321	-0.00078963	0.000835644	-0.944936	0.344692	-0.00122234	0.00113352	-1.07836	0.280874
rs578057	11	73996674	0.000157781	0.00043759	0.360568	0.718423	0.000600919	0.000593266	1.0129	0.311109
rs115020738	11	73997238	-0.00229503	0.0020852	-1.10063	0.271058	-0.00172614	0.00282551	-0.610912	0.541258
rs12421228	11	74007515	-0.000680431	0.000985456	-0.690473	0.489897	-0.00238151	0.0013359	-1.7827	0.0746365
rs12417458	11	74007833	-0.000115064	0.00112403	-0.102368	0.918465	-0.00242375	0.00152396	-1.59043	0.111738
rs78234961	11	74008549	0.00189361	0.00101492	1.86578	0.0620736	0.00279572	0.0013755	2.03251	0.042103
rs75721221	11	74015281	0.00143576	0.00115836	1.23947	0.215172	0.00265624	0.00157037	1.69147	0.0907479
rs61902375	11	74017965	0.000873813	0.000792054	1.10322	0.269931	0.0021679	0.00107379	2.01892	0.0434963
rs80344913	11	74018748	0.00196919	0.00128277	1.53511	0.124759	0.00167651	0.00173985	0.963594	0.33525
rs12421595	11	74029595	-0.000275446	0.00112461	-0.244926	0.806514	-0.00218778	0.00152485	-1.43475	0.15136
rs72988766	11	74031682	-0.00111676	0.00164431	-0.679166	0.497033	0.00213472	0.00222994	0.957297	0.338418
rs117077014	11	74037927	-0.00220256	0.00154327	-1.42721	0.153522	-0.00508256	0.00209203	-2.42949	0.0151208
rs36014178	11	74047743	-0.000472475	0.00113019	-0.41805	0.675911	-0.00274421	0.001532	-1.79126	0.0732526
rs113586296	11	74052044	-0.000702228	0.00138633	-0.506536	0.612481	-0.000224497	0.00187959	-0.11944	0.904927
Affx-5908103	11	74053547	-0.000547407	0.000461696	-1.18564	0.235764	-0.00107694	0.00062599	-1.72038	0.0853648
rs637921	11	74055891	-0.000445732	0.000444248	-1.00334	0.315698	-0.00117456	0.000602347	-1.94997	0.0511808
rs72988791	11	74058658	0.000573534	0.00129314	0.44352	0.65739	-0.000789684	0.00175247	-0.450612	0.65227
rs117199639	11	74059254	-0.00199709	0.00163774	-1.21942	0.222687	1.06e-05	0.00221951	0.00476269	0.9962
rs11236071	11	74071072	0.00123727	0.000615896	2.00889	0.0445497	0.00143677	0.000834802	1.72109	0.0852355
rs7106149	11	74080364	-3.97e-05	0.000426735	-0.0931265	0.925803	0.000442095	0.000578505	0.764202	0.444747
rs12805294	11	74083878	0.000296946	0.000523706	0.567008	0.570709	0.00073099	0.0007098	1.02985	0.30308
rs116330780	11	74093498	0.000600871	0.00135536	0.443329	0.657528	0.000402094	0.00183781	0.218789	0.826814
rs11236091	11	74096134	0.00107336	0.000618565	1.73525	0.082698	0.00161005	0.000838693	1.91972	0.0548944
rs530709	11	74102378	-0.000992949	0.00097137	-1.02221	0.30668	-0.00219419	0.00131655	-1.66662	0.0955908
rs2509994	11	74106838	0.000840103	0.00161863	0.51902	0.603747	0.00241868	0.00219351	1.10265	0.270179
rs34746876	11	74108613	0.00130353	0.000572398	2.27731	0.0227686	0.00167601	0.000776081	2.15958	0.0308057
rs12049823	11	74109166	0.000732583	0.000596363	1.22842	0.219291	0.00122047	0.000808463	1.50962	0.131142
rs516683	11	74119029	0.000721527	0.000526496	1.37043	0.170553	0.000443483	0.000713531	0.621533	0.534249
rs654028	11	74124378	0.000192998	0.000538576	0.358349	0.720082	-6.61e-05	0.000730035	-0.0904879	0.9279
rs117599361	11	74127795	-0.00134671	0.000942422	-1.42899	0.153009	-0.00040352	0.0012775	-0.315867	0.752103
rs11236101	11	74129421	0.00102814	0.000750233	1.37043	0.170553	0.000912503	0.00101696	0.897289	0.369566
rs612040	11	74137551	0.00062595	0.000426404	1.46797	0.142113	0.000693804	0.000578272	1.19979	0.230223
rs35957017	11	74145919	0.00087784	0.00139482	0.629357	0.529116	0.00132087	0.00189199	0.698142	0.485089
rs78735409	11	74148731	-1.79e-05	0.00173741	-0.0102886	0.991791	0.000724709	0.00235545	0.307673	0.758331
rs17310577	11	74149280	-0.000763809	0.000514553	-1.48441	0.137701	-0.00121661	0.000697529	-1.74417	0.0811308
rs76617396	11	74151011	-0.000469353	0.00158202	-0.29668	0.766711	-0.00256948	0.0021446	-1.19811	0.230874
rs12790352	11	74154109	-0.000584815	0.000676843	-0.864034	0.38757	-0.000973747	0.000917433	-1.06138	0.288517
rs10898989	11	74157393	-0.000487617	0.000431388	-1.13035	0.258332	-0.000353223	0.000584854	-0.60395	0.545878
rs76195290	11	74163508	-3.81e-05	0.00118229	-0.0322224	0.974295	0.000934185	0.00160308	0.582744	0.560066
rs2367995	11	74163836	0.000197323	0.000432476	0.456263	0.648201	0.000439529	0.000586479	0.749437	0.453595
rs2270676	11	74168411	-0.000501939	0.000687329	-0.730275	0.465223	-0.00080954	0.000931606	-0.868972	0.384863
rs626930	11	74170831	-0.000441447	0.000564035	-0.78266	0.433828	-0.000628138	0.000764589	-0.821537	0.411341
rs3867280	11	74171175	7.38e-05	0.000467663	0.157704	0.87469	0.000394735	0.000633905	0.622704	0.53348
rs41313589	11	74174476	-0.000161311	0.000710896	-0.226912	0.820492	0.000166125	0.00096384	0.172357	0.863157
rs17310619	11	74182948	-0.000431336	0.000534792	-0.806549	0.419927	0.000235398	0.00072496	0.324704	0.745405
rs681179	11	74186836	-0.000139301	0.000440501	-0.316233	0.751826	-1.29e-05	0.000597323	-0.0215195	0.982831
rs55859607	11	74187502	0.000806587	0.00109112	0.739225	0.459771	0.00201555	0.00147906	1.36273	0.172969
rs682229	11	74192601	-0.000415346	0.000510171	-0.81413	0.415571	0.000488009	0.000691534	0.705691	0.480381
rs1280351	11	74193496	-0.000341239	0.000547617	-0.623133	0.533197	-0.000192731	0.000742468	-0.259582	0.795187
rs586088	11	74203308	-0.000319404	0.000444698	-0.718249	0.472604	-0.000544308	0.000602951	-0.90274	0.366665
rs35067061	11	74215975	0.00123595	0.000953198	1.29664	0.194758	-0.000704368	0.00129217	-0.545103	0.585683
rs76898799	11	74216776	-0.00117315	0.000770299	-1.52298	0.127764	-0.000346353	0.00104414	-0.33171	0.740108
rs654943	11	74217632	-0.000351119	0.000441317	-0.795615	0.426256	-0.000474571	0.000598282	-0.793223	0.427648
rs78417458	11	74217896	-0.00114738	0.000710358	-1.61521	0.106266	0.000923135	0.00096275	0.958853	0.337634
rs76586316	11	74219566	0.00113583	0.00104714	1.0847	0.278056	0.00240045	0.001421	1.68927	0.0911691
rs72990065	11	74247528	0.00112655	0.00130366	0.864142	0.387511	-0.00150223	0.00176736	-0.849982	0.395336
rs35283305	11	74250100	0.000102346	0.000756277	0.135329	0.892352	-0.000223774	0.00102505	-0.218306	0.827191
rs628656	11	74253330	-0.000330106	0.000441393	-0.747873	0.454537	-0.000334777	0.000598411	-0.559443	0.57586
rs79196297	11	74254360	-0.00116889	0.000812128	-1.43929	0.150069	-0.00150615	0.00110113	-1.36782	0.171369
rs117170200	11	74254397	0.00103174	0.00130278	0.791951	0.42839	0.000170648	0.0017659	0.096635	0.923016
rs77945435	11	74254960	0.00206838	0.00142011	1.45649	0.145257	0.0011209	0.00192492	0.582308	0.560359
rs673781	11	74258255	0.000219289	0.000460064	0.476649	0.633613	0.000412429	0.000623683	0.66128	0.508433
rs76382213	11	74260860	-0.00090098	0.00176783	-0.509652	0.610296	0.000742897	0.00239734	0.309884	0.75665
rs4044287	11	74267187	0.000689617	0.000427877	1.61172	0.107025	-0.00015996	0.000580048	-0.27577	0.782725
rs117048287	11	74268224	-0.000527305	0.0013291	-0.396738	0.691561	0.00163835	0.00180077	0.909806	0.362925
rs3902018	11	74269817	-0.000227047	0.000669672	-0.339042	0.734578	-7.77e-05	0.000908028	-0.0855426	0.93183
rs7113533	11	74284271	-2.77e-05	0.000549113	-0.0504649	0.959752	0.000703337	0.000744302	0.944963	0.344679
rs77401319	11	74284291	0.00137627	0.00130242	1.0567	0.290647	0.000780474	0.00176533	0.442113	0.658408
rs61901536	11	74287717	0.00153741	0.0012449	1.23496	0.216847	0.00274756	0.00168843	1.62729	0.103677
rs7944514	11	74301192	0.001747	0.000489658	3.56779	0.000360057	0.000294623	0.000663833	0.44382	0.657173
rs117827564	11	74309447	-0.000649929	0.00093323	-0.69643	0.48616	-0.00119992	0.00126511	-0.948466	0.342893
rs34601749	11	74312788	0.000674241	0.000923762	0.729886	0.465461	-0.000437842	0.00125211	-0.349682	0.726577
rs17310668	11	74319960	-0.000988507	0.000923522	-1.07037	0.284455	-0.000337987	0.00125206	-0.269946	0.787202
rs72979206	11	74335622	-0.00289516	0.00142555	-2.0309	0.042266	-0.000433711	0.0019329	-0.224384	0.822458
rs10899020	11	74335769	0.00142975	0.000427316	3.34589	0.000820286	0.000647956	0.000579234	1.11864	0.263293
rs3824999	11	74345550	0.00142037	0.000427029	3.32617	0.000880582	0.000610597	0.000578929	1.0547	0.291563
rs11236181	11	74345823	0.00168658	0.000699146	2.41235	0.0158507	0.00149616	0.000948186	1.57791	0.114587
rs35745457	11	74347244	-0.00115622	0.00182641	-0.633057	0.526697	-0.00497369	0.00247621	-2.00859	0.0445814
rs72979222	11	74349638	0.0024415	0.00138207	1.76655	0.0773053	0.000783443	0.00187353	0.418165	0.675827
rs7925747	11	74350783	-0.000119458	0.000550588	-0.216965	0.828236	0.000687665	0.000746434	0.921267	0.356912
rs72979230	11	74354146	0.000776039	0.00177491	0.437228	0.661946	-0.00204417	0.00240672	-0.849358	0.395683
rs72979233	11	74355523	-0.000931598	0.000496518	-1.87626	0.06062	-0.000250784	0.000673182	-0.372536	0.709494
rs9651763	11	74365739	-1.01e-05	0.00055225	-0.0182562	0.985434	0.000568774	0.000748553	0.759832	0.447356
rs11822234	11	74385146	-0.00164959	0.000434559	-3.796	0.000147076	-0.000834623	0.000589094	-1.41679	0.156545
rs4944935	11	74387911	0.00140534	0.000463151	3.03431	0.0024111	0.000486352	0.000627938	0.774523	0.438622
rs7940591	11	74389882	0.00094807	0.0004287	2.2115	0.0270018	0.000926962	0.000580979	1.59552	0.110598
rs117970241	11	74393134	-0.0014431	0.000990194	-1.45739	0.14501	-0.00180264	0.00134227	-1.34298	0.17928
rs10899034	11	74393272	-0.000167047	0.000464487	-0.359639	0.719118	8.59e-05	0.000629523	0.136392	0.891512
rs72989331	11	74393691	0.00257976	0.00144597	1.78411	0.0744068	0.00175873	0.00196086	0.896914	0.369765
rs12282262	11	74393938	0.00114225	0.00070826	1.61276	0.106797	-0.000165053	0.0009603	-0.171877	0.863534
rs10793104	11	74394015	-0.000262413	0.000501955	-0.522781	0.601127	0.000298186	0.000680499	0.438187	0.661251
rs12361440	11	74396631	0.0013791	0.000606573	2.27359	0.0229912	0.000585808	0.000822324	0.712381	0.476229
rs1893361	11	74399425	-0.00144858	0.000568428	-2.54841	0.0108222	-0.000682519	0.0007706	-0.885699	0.375781
rs12288090	11	74403013	0.000676759	0.000519863	1.3018	0.192984	0.00141479	0.000705038	2.00669	0.0447831
rs58007343	11	74403648	0.000905657	0.000812557	1.11458	0.265033	-0.000818642	0.00110141	-0.74327	0.457319
rs7936697	11	74404201	-0.000720033	0.000443459	-1.62367	0.104447	-0.000814826	0.000601261	-1.3552	0.175356
rs11236217	11	74406186	-7.89e-05	0.00044842	-0.175882	0.860387	0.000133276	0.000607975	0.219213	0.826485
rs10751240	11	74408384	0.000294498	0.000625244	0.471013	0.637632	1.26e-05	0.000847677	0.014912	0.988102
rs3741123	11	74408633	-0.00036805	0.000898204	-0.409762	0.681981	0.00122303	0.00121759	1.00447	0.315154
rs10219235	11	74409463	-0.000930151	0.000551849	-1.68552	0.0918901	-0.000206116	0.000748218	-0.275477	0.78295
rs11607860	11	74410879	-0.000926905	0.000777147	-1.1927	0.232987	-0.00188714	0.00105305	-1.79207	0.0731235
rs4944938	11	74411152	-7.36e-05	0.0006285	-0.117072	0.906803	0.000435231	0.000851947	0.510866	0.609445
rs74551717	11	74412874	0.000631231	0.00123318	0.511873	0.608741	0.00137042	0.00167128	0.819983	0.412226
rs6592592	11	74413007	-0.000783182	0.000466914	-1.67736	0.0934736	0.000448707	0.000633091	0.708756	0.478476
rs34695217	11	74413843	0.00353501	0.00105653	3.34586	0.000820384	-0.000545571	0.00143224	-0.380921	0.703262
rs34528207	11	74413872	-0.0010449	0.000625216	-1.67127	0.09467	0.000699265	0.000847656	0.824939	0.409407
rs35903991	11	74413955	0.00314935	0.00179692	1.75264	0.0796643	-0.00409081	0.00243737	-1.67837	0.0932755
rs11607100	11	74414919	0.00338446	0.00106419	3.18031	0.00147133	-0.000501553	0.0014429	-0.3476	0.728141
rs7935154	11	74421412	-0.00019872	0.000492256	-0.403692	0.686439	0.000683174	0.000667214	1.02392	0.305874
rs4944943	11	74431277	0.000549438	0.000434912	1.26333	0.206471	1.38e-05	0.000589488	0.023387	0.981342
rs11236236	11	74442931	0.00034793	0.000443313	0.78484	0.432548	7.16e-05	0.000600951	0.119179	0.905133
rs10899042	11	74443090	-0.000268027	0.000426204	-0.628869	0.529435	-0.000535684	0.000577806	-0.927099	0.353876
rs72991248	11	74445243	-0.00201157	0.00152294	-1.32085	0.186553	0.000891352	0.00206511	0.431624	0.666015
rs118097116	11	74447931	-0.000915361	0.00184551	-0.495993	0.6199	0.000456954	0.00250152	0.182671	0.855057
rs495718	11	74459765	-0.000823231	0.00148492	-0.554394	0.57931	-0.00432983	0.00201361	-2.15029	0.0315333
rs525802	11	74475271	-0.00106442	0.000516167	-2.06216	0.0391932	0.000656348	0.000699734	0.937996	0.348247
rs563196	11	74476417	0.000941999	0.00173349	0.543411	0.586847	-0.000921811	0.00235007	-0.392248	0.694875
rs12271211	11	74477308	-0.0022645	0.00116616	-1.94185	0.0521563	-0.000487235	0.0015813	-0.308122	0.757989
rs17133441	11	74484349	0.000532787	0.000918932	0.579789	0.562057	0.00208258	0.00124583	1.67164	0.0945963
rs118034067	11	74484970	-0.000160252	0.00136937	-0.117026	0.906839	-0.00235762	0.00185646	-1.26996	0.204101
rs11606726	11	74505008	0.00305144	0.00087229	3.4982	0.000468477	-0.000743156	0.00118256	-0.628428	0.529724
rs61894779	11	74514603	0.000209016	0.000471625	0.443183	0.657633	-0.00119597	0.000639441	-1.87033	0.0614387
rs471462	11	74515470	0.000627514	0.000426158	1.47249	0.140889	0.000565056	0.000577751	0.978027	0.328062
rs118131593	11	74520993	-0.000828026	0.00113402	-0.730167	0.465289	0.00282455	0.00153736	1.83727	0.0661712
rs12800957	11	74523951	-0.000622084	0.00198369	-0.3136	0.753825	0.000514545	0.00268968	0.191303	0.848288
rs550056	11	74531176	0.000500906	0.000952713	0.525769	0.599049	0.00174899	0.00129061	1.35516	0.175367
rs117690073	11	74543223	0.000459346	0.00130792	0.351203	0.725436	0.00249236	0.00177319	1.40558	0.15985
rs693275	11	74554672	-0.00156986	0.00110882	-1.41579	0.156837	-0.0031635	0.00150346	-2.10415	0.0353662
rs77341304	11	74559228	-0.00430468	0.00142491	-3.02101	0.00251953	-0.00187237	0.00193198	-0.969147	0.332473
rs4944960	11	74559446	0.000166146	0.000471483	0.352391	0.724546	-0.00115831	0.000639127	-1.81233	0.0699367
rs78680555	11	74560657	-0.000904559	0.00155207	-0.582808	0.560023	-0.00263738	0.00210427	-1.25335	0.210081
rs55987362	11	74570585	-3.44e-05	0.00132505	-0.025926	0.979316	-6.29e-05	0.00179669	-0.0349862	0.972091
rs592045	11	74581961	-0.000925327	0.000551369	-1.67824	0.0933021	0.000472127	0.0007477	0.631439	0.527754
rs491826	11	74584784	-0.00118804	0.000517649	-2.29507	0.0217296	0.000547389	0.000701923	0.779842	0.435485
rs61736355	11	74618265	-0.000650402	0.000820113	-0.793064	0.427741	-0.00151599	0.00111217	-1.3631	0.172853
rs527529	11	74620800	-6.94e-05	0.000431397	-0.160898	0.872174	0.000768354	0.000584892	1.31367	0.188959
rs11601797	11	74620997	-0.000524283	0.000795531	-0.659036	0.509873	-0.00139705	0.00107846	-1.29541	0.19518
rs75007627	11	74631960	-0.00130298	0.00171452	-0.75997	0.447273	-0.00314576	0.00232358	-1.35384	0.175788
rs117365043	11	74636673	-0.000686176	0.00178005	-0.385482	0.699881	0.000140424	0.00241676	0.0581043	0.953666
rs17244991	11	74636892	0.00123582	0.000779395	1.58561	0.112828	0.00081574	0.0010566	0.772043	0.440089
rs11236270	11	74648411	0.00221873	0.00166158	1.33532	0.181773	0.00118826	0.00225292	0.527432	0.597894
rs74419195	11	74654742	5.16e-05	0.000633242	0.0815322	0.935019	0.00145217	0.000858451	1.69162	0.0907203
rs643807	11	74660292	-2.42e-05	0.000431106	-0.0562119	0.955173	0.000789399	0.000584395	1.3508	0.176762
rs562265	11	74661110	0.000680729	0.000428842	1.58736	0.112431	0.000423267	0.000581482	0.727911	0.466669
Affx-5923924	11	74678482	0.000551466	0.000428559	1.28679	0.198168	0.000525469	0.000581342	0.903889	0.366055
rs77803752	11	74681953	0.00141193	0.00178121	0.792679	0.427966	0.000703657	0.00241562	0.291295	0.770826
rs116956418	11	74689981	0.000198091	0.00107887	0.183609	0.85432	0.000265319	0.00146322	0.181326	0.856112
rs61896305	11	74703023	-0.000203139	0.000922917	-0.220105	0.825789	0.000875609	0.00125143	0.699687	0.484123
rs7115499	11	74705602	0.00089246	0.000774545	1.15224	0.249224	0.000733896	0.00104986	0.699042	0.484526
rs544115	11	74705696	-0.000915411	0.000554212	-1.65173	0.0985898	0.000470344	0.00075137	0.625981	0.531328
rs494474	11	74710217	-0.000642265	0.000603377	-1.06445	0.287126	0.000879693	0.000818151	1.07522	0.282277
rs78205254	11	74719899	0.00133104	0.00192025	0.693161	0.488209	0.00116374	0.00260365	0.446964	0.654902
rs594144	11	74726828	-0.000305579	0.000427736	-0.71441	0.474974	0.000668313	0.000579692	1.15288	0.248962
rs12292428	11	74733338	-0.00165747	0.00119881	-1.3826	0.16679	-0.000748464	0.00162537	-0.460489	0.645165
rs4373962	11	74737557	-0.000394153	0.000426277	-0.92464	0.355154	-0.000665607	0.000577857	-1.15186	0.249382
rs117837545	11	74745345	-0.000800597	0.00137384	-0.582744	0.560066	0.00325515	0.00186125	1.74891	0.0803084
rs7941838	11	74757641	-0.00142432	0.000581631	-2.44884	0.0143323	-0.000664671	0.000788501	-0.842955	0.399254
rs7110384	11	74764178	-0.000610467	0.000430878	-1.4168	0.156543	-0.0010724	0.000583914	-1.83658	0.0662735
rs117694673	11	74771408	-0.00315985	0.00137872	-2.29187	0.0219139	-0.00222015	0.00186927	-1.18771	0.234948
rs77324279	11	74772977	0.000218308	0.000723151	0.301885	0.76274	0.00140063	0.000980316	1.42875	0.153077
rs72992691	11	74782989	-0.000547864	0.000818777	-0.669124	0.503417	0.000626467	0.00111004	0.564365	0.572506
rs11820818	11	74784653	-0.000814629	0.00058745	-1.38672	0.165528	-0.00126979	0.000796372	-1.59447	0.110832
rs72992693	11	74786308	-0.00112373	0.000917491	-1.22478	0.220658	0.00011523	0.00124408	0.0926229	0.926203
rs78472272	11	74789459	0.000560205	0.00169177	0.331134	0.740543	0.00578381	0.00229218	2.52329	0.0116269
rs4944974	11	74801374	-0.00121851	0.00060643	-2.00932	0.0445039	-0.00122206	0.000822677	-1.48546	0.137423
rs12807787	11	74805322	-0.00158809	0.0010748	-1.47757	0.139525	5.56e-05	0.00145689	0.0381321	0.969582
rs117865864	11	74818619	-0.000406252	0.00139818	-0.290558	0.77139	0.00213558	0.00189626	1.12621	0.26008
rs76427769	11	74823471	-3.25e-05	0.00119863	-0.0271398	0.978348	-0.000217346	0.00162511	-0.133742	0.893607
rs2712780	11	74829787	-0.000444471	0.000441936	-1.00573	0.314544	-0.000951185	0.000599049	-1.58783	0.112327
rs2712812	11	74836621	-5.52e-06	0.000545993	-0.0101022	0.99194	-0.000598856	0.000740163	-0.809087	0.418466
rs2851091	11	74836744	0.000296146	0.000510963	0.579584	0.562196	-0.000375751	0.000692639	-0.542491	0.58748
rs116877546	11	74839689	0.00187899	0.00116785	1.60893	0.107632	-0.000608326	0.00158289	-0.384314	0.700746
rs2712791	11	74839926	2.74e-05	0.00054746	0.049996	0.960126	-0.000521021	0.000742067	-0.702121	0.482604
rs79042984	11	74857053	-0.00059816	0.00183176	-0.326549	0.744009	0.0053375	0.00248409	2.14868	0.0316609
rs2712806	11	74858969	-0.000479192	0.000438455	-1.09291	0.274434	-0.0010761	0.000594262	-1.81082	0.0701691
rs72408262	11	74873754	0.000838519	0.00162928	0.514656	0.606794	-0.00579423	0.00221029	-2.62148	0.00875535
rs10899079	11	74874433	-0.00100117	0.000578449	-1.73079	0.0834908	-0.00131998	0.000784286	-1.68304	0.092369
rs3819192	11	74875501	0.000289724	0.000917179	0.315886	0.75209	-5.08e-05	0.00124485	-0.0407725	0.967477
rs35199625	11	74880370	-0.000104671	0.00198601	-0.052704	0.957968	-0.00826309	0.00269361	-3.06766	0.00215761
rs7125268	11	74880856	-0.000565045	0.000539753	-1.04686	0.295166	-0.00115706	0.000731823	-1.58106	0.113865
rs1789694	11	74881682	0.000190077	0.00050536	0.376122	0.706827	0.000131484	0.00068489	0.191978	0.84776
rs1676881	11	74886858	-0.000231112	0.000451597	-0.511765	0.608816	-0.000167621	0.00061211	-0.273842	0.784206
rs7117473	11	74887553	-0.000292765	0.000816164	-0.358709	0.719813	0.00148853	0.00110646	1.34531	0.178528
rs77435242	11	74887740	0.000905002	0.000814443	1.11119	0.266487	-0.000112426	0.00110434	-0.101803	0.918913
rs80020624	11	74887787	-0.00187663	0.0013204	-1.42125	0.155244	0.00161056	0.00179048	0.899516	0.368379
rs1676882	11	74888262	0.000531776	0.000433637	1.22632	0.22008	0.000819245	0.000587837	1.39366	0.163421
rs56851827	11	74893358	0.000285712	0.00175408	0.162884	0.87061	0.000120804	0.0023784	0.0507919	0.959491
rs3781723	11	74895213	0.000503754	0.00136282	0.369641	0.71165	-9.66e-05	0.00184794	-0.0522629	0.958319
rs11600966	11	74897875	-0.00124575	0.00160035	-0.778424	0.43632	-0.00343976	0.00216893	-1.58593	0.112757
rs1676885	11	74905278	-0.0002567	0.000463756	-0.553523	0.579905	0.000164515	0.000628736	0.261659	0.793585
rs79457255	11	74905915	5.91e-05	0.000740711	0.0797233	0.936457	-3.73e-05	0.00100399	-0.0371631	0.970355
rs2306167	11	74907421	8.01e-05	0.00172804	0.0463496	0.963032	-0.00144784	0.00234282	-0.617991	0.536582
rs2306168	11	74907582	0.00143155	0.00147758	0.968849	0.332622	-0.000880815	0.00200334	-0.439673	0.660174
rs78360573	11	74908897	-0.000575124	0.0014049	-0.40937	0.682268	0.00238742	0.00190456	1.25353	0.210015
rs41302437	11	74914194	-0.000599651	0.000867637	-0.691132	0.489483	0.00104272	0.00117644	0.886341	0.375434
rs57279023	11	74919347	0.000983353	0.00117873	0.834244	0.404144	-0.00294382	0.00159809	-1.84209	0.0654634
rs10793116	11	74920005	0.000350849	0.000497857	0.704719	0.480986	0.00089825	0.000674902	1.33093	0.183212
rs1789690	11	74925528	-0.00014089	0.000430596	-0.327198	0.743519	-0.000633391	0.000583734	-1.08507	0.277893
rs116952565	11	74940569	0.00156381	0.00152652	1.02442	0.305635	0.0011227	0.00206887	0.542666	0.58736
rs74927400	11	74942866	-0.000375061	0.00154701	-0.242443	0.808437	1.59e-05	0.00209733	0.00756696	0.993963
rs56958854	11	74948526	-5.64e-05	0.00131347	-0.0429444	0.965746	-0.00323514	0.0017808	-1.81668	0.0692678
rs76519350	11	74958133	-0.00222129	0.00129023	-1.72163	0.0851383	-0.0021765	0.00174911	-1.24435	0.213371
rs12365307	11	74958333	-0.000294559	0.000796303	-0.369909	0.711451	0.00104208	0.00107955	0.965293	0.334399
rs78198741	11	74958962	0.00173357	0.00110781	1.56487	0.117615	0.00395098	0.00150179	2.63084	0.00851779
rs72998598	11	74965048	-0.00125894	0.0012744	-0.98787	0.323217	2.21e-05	0.00172738	0.0127941	0.989792
rs117132831	11	74973107	-0.000994325	0.00191212	-0.520013	0.603055	0.00042423	0.00259252	0.163636	0.870018
rs35329661	11	74974990	-0.0010746	0.00161192	-0.666656	0.504993	-0.00229508	0.00218476	-1.0505	0.293491
rs2279129	11	74977067	0.000896014	0.000806268	1.11131	0.266436	-0.000781919	0.00109306	-0.71535	0.474393
rs2276310	11	74982939	0.00082123	0.000691933	1.18686	0.235283	-0.00146937	0.00093819	-1.56618	0.117307
rs501372	11	74993593	0.000733052	0.000438134	1.67312	0.0943038	-0.000110749	0.000594004	-0.186444	0.852096
rs512797	11	74996081	0.000240292	0.000543078	0.442464	0.658154	0.00043485	0.000736179	0.590685	0.554732
rs34903113	11	74997656	0.00098642	0.000694027	1.4213	0.155231	-0.00135816	0.000941141	-1.4431	0.148992
rs34999509	11	75001034	0.00101574	0.0011597	0.875864	0.381105	-0.00278862	0.00157212	-1.7738	0.0760974
Affx-5931327	11	75006877	-0.000587388	0.000509784	-1.15223	0.249228	0.000143294	0.00069151	0.207219	0.835839
rs11236388	11	75013792	0.000568691	0.000826168	0.688348	0.491234	-9.54e-05	0.00112008	-0.085211	0.932094
rs515590	11	75017666	0.000618026	0.000475937	1.29854	0.194102	0.000158098	0.000645108	0.245072	0.806401
rs11236389	11	75020708	0.000112966	0.000913502	0.123662	0.901583	2.22e-05	0.00123812	0.0179575	0.985673
rs472112	11	75021501	-0.000618548	0.000426934	-1.44881	0.147391	3.12e-05	0.000578811	0.0539857	0.956947
rs520563	11	75022058	0.000634783	0.000443867	1.43012	0.152684	4.62e-05	0.000601873	0.0768286	0.93876
rs4945006	11	75022559	-0.000485414	0.000745263	-0.651333	0.514832	-0.00145854	0.00101052	-1.44336	0.148919
rs67373454	11	75023653	0.000869818	0.000987305	0.881002	0.378318	-0.00160859	0.0013383	-1.20196	0.229378
rs542645	11	75026392	0.000273664	0.000853571	0.32061	0.748506	-0.000107664	0.00115717	-0.0930405	0.925871
rs77712188	11	75026855	-0.000955848	0.000658888	-1.4507	0.146865	-0.00155348	0.000893294	-1.73905	0.0820272
rs685929	11	75028697	0.000584043	0.000752812	0.775815	0.437859	0.00093951	0.00102051	0.920625	0.357247
rs7929974	11	75029167	-0.000365442	0.000427011	-0.855814	0.392102	9.41e-05	0.000578918	0.162616	0.870821
rs113636971	11	75033020	0.000197178	0.000881351	0.223723	0.822973	-0.00209721	0.00119537	-1.75445	0.0793543
rs117757400	11	75033092	0.000949695	0.00183501	0.517542	0.604779	0.00317381	0.0024895	1.27488	0.202353
rs17133921	11	75034986	-0.000249862	0.000751178	-0.332627	0.739416	-0.000692053	0.00101875	-0.679314	0.496939
rs78308688	11	75035365	-0.00226727	0.00203162	-1.11599	0.264427	0.000693103	0.00275172	0.251879	0.801134
rs506448	11	75036115	0.000192721	0.000435398	0.442631	0.658033	0.000296108	0.000590152	0.501749	0.615844
rs117615697	11	75039324	6.46e-05	0.00112738	0.0573431	0.954272	-0.000156495	0.00152805	-0.102415	0.918427
rs643523	11	75041207	0.000327564	0.000437369	0.748944	0.453892	0.000561801	0.000592897	0.947552	0.343358
rs504683	11	75051233	-0.000584517	0.000464187	-1.25923	0.20795	-0.000661945	0.000629303	-1.05187	0.292861
rs12797588	11	75059184	7.64e-05	0.000517628	0.147513	0.882727	0.000266442	0.000701709	0.379704	0.704165
rs78757099	11	75059358	0.000681344	0.000923071	0.738128	0.460437	-0.000211473	0.00125126	-0.169008	0.86579
rs2510894	11	75062178	0.000490684	0.000428166	1.14601	0.251791	0.000836276	0.000580329	1.44104	0.149575
rs73004237	11	75078236	0.000121516	0.000644324	0.188595	0.85041	0.000378011	0.000873593	0.432708	0.665227
rs11236411	11	75081208	0.000122477	0.000535583	0.22868	0.819118	0.000243746	0.000726165	0.335663	0.737126
rs477625	11	75086743	-0.000670374	0.000486697	-1.3774	0.168391	-0.000940426	0.000660117	-1.42463	0.154264
rs79854770	11	75100940	-0.00305078	0.00154597	-1.97338	0.0484528	0.00105555	0.00209619	0.503557	0.614573
rs35597977	11	75101105	-0.000158792	0.000847286	-0.187412	0.851338	-0.00053969	0.00114851	-0.469903	0.638425
rs663235	11	75102037	-0.000471716	0.000458696	-1.02839	0.303769	-0.00029815	0.000622083	-0.479277	0.631742
rs536516	11	75104704	-0.000313259	0.000429256	-0.729772	0.46553	-0.000211732	0.000582045	-0.363772	0.716028
rs3133186	11	75109868	9.71e-05	0.00090319	0.10749	0.914401	-0.000761016	0.00122476	-0.621358	0.534365
rs747545	11	75116487	-0.00077283	0.000564648	-1.36869	0.171096	-0.00013879	0.000765652	-0.181271	0.856155
rs4348932	11	75116959	0.000268045	0.000591253	0.453351	0.650296	-0.000312339	0.000801414	-0.389735	0.696733
rs78250561	11	75122994	-0.000654772	0.000930457	-0.70371	0.481614	9.72e-06	0.00126166	0.00770226	0.993855
rs532751	11	75129007	6.74e-05	0.000451579	0.14929	0.881325	0.000553769	0.000612191	0.904568	0.365695
rs73006119	11	75132408	0.00206003	0.00153079	1.34573	0.178391	0.00263335	0.00207507	1.26904	0.204426
rs11539810	11	75133765	0.00033467	0.000886696	0.377435	0.705851	-0.00039698	0.00120218	-0.330217	0.741236
rs499745	11	75140047	1.06e-05	0.000439744	0.0240125	0.980843	0.000292696	0.000595977	0.49112	0.623342
rs565976	11	75142226	-0.000346113	0.000435991	-0.793852	0.427282	-7.2e-05	0.000591059	-0.12177	0.903081
rs539199	11	75142918	-0.000554704	0.000464428	-1.19438	0.23233	0.000210497	0.000629584	0.334343	0.738121
Affx-5934398	11	75145898	0.00273738	0.00202338	1.35287	0.176097	0.00146684	0.00274299	0.534759	0.592817
rs571353	11	75152243	-0.000262432	0.000476759	-0.55045	0.582011	-0.000476932	0.000646271	-0.737975	0.46053
rs7107598	11	75177399	0.00115357	0.000918904	1.25538	0.209343	0.000197916	0.00124571	0.158878	0.873765
rs73006153	11	75178376	0.000552035	0.00185978	0.296828	0.766598	0.000616418	0.00252034	0.244578	0.806784
rs12794222	11	75179829	-0.00147455	0.00148961	-0.989885	0.322231	-0.00197789	0.00201988	-0.979211	0.327476
rs74925505	11	75195611	0.000824386	0.00127677	0.645681	0.518486	0.00260597	0.00173169	1.50487	0.132359
rs61897413	11	75198631	-0.00139408	0.000834907	-1.66975	0.0949707	-0.000808877	0.00113185	-0.714654	0.474824
rs11600640	11	75201091	-0.00066748	0.000516435	-1.29248	0.196193	1.71e-05	0.000700081	0.0244341	0.980506
rs76437456	11	75202217	3.56e-06	0.00153734	0.00231315	0.998154	-0.00348792	0.0020827	-1.67472	0.0939911
rs550957	11	75202936	-0.000679145	0.000453138	-1.49876	0.133937	-0.000867728	0.000614204	-1.41277	0.157725
rs72989908	11	75209828	0.00105743	0.0018869	0.560403	0.575205	0.001469	0.00255858	0.574147	0.565869
rs74926718	11	75214920	0.00128627	0.0012454	1.03282	0.301689	0.000838245	0.00168786	0.496631	0.61945
rs72989918	11	75219230	0.000732778	0.000873882	0.838533	0.401732	-0.000224402	0.00118472	-0.189413	0.84977
rs72989923	11	75221903	0.000795096	0.000956294	0.831435	0.405729	0.00184483	0.00129631	1.42314	0.154697
rs117544695	11	75229666	-0.00215564	0.001343	-1.60509	0.108474	-0.00157027	0.00182061	-0.862495	0.388416
rs116795834	11	75231095	0.00312764	0.00147009	2.12752	0.0333774	0.00292294	0.00199169	1.46757	0.142222
rs1790305	11	75232607	0.000709033	0.000622474	1.13906	0.254681	-0.00154394	0.000843989	-1.82934	0.0673496
rs117898777	11	75238637	-0.000646956	0.00184892	-0.34991	0.726406	-0.00278995	0.00250677	-1.11297	0.265723
rs590260	11	75241027	-0.000660543	0.00170027	-0.388494	0.697651	-0.00306784	0.00230596	-1.33039	0.183389
rs112025199	11	75245297	0.000885389	0.000943648	0.938262	0.34811	-0.000318135	0.0012792	-0.248698	0.803595
rs118156061	11	75245741	0.00123097	0.00159635	0.771113	0.44064	-0.00400016	0.00216375	-1.84872	0.0644993
rs61895075	11	75247543	0.000592879	0.000775832	0.764185	0.444758	-0.000213128	0.00105184	-0.202625	0.839428
rs61895076	11	75248149	-0.000751431	0.000784517	-0.957826	0.338151	-0.000225574	0.00106358	-0.212088	0.832038
rs10899091	11	75255792	0.000922707	0.000680461	1.356	0.175099	-0.00205719	0.000922492	-2.23003	0.025746
rs35445328	11	75257497	-0.0011389	0.000712861	-1.59765	0.110123	-0.00029914	0.000966037	-0.309657	0.756822
rs617617	11	75258730	0.000197239	0.000474658	0.41554	0.677747	-0.000813856	0.000643707	-1.26433	0.206114
rs79794175	11	75259052	0.000242025	0.000857794	0.282148	0.77783	0.00207255	0.00116264	1.78263	0.0746476
rs72991837	11	75259148	0.000847121	0.00161298	0.525191	0.599451	-0.000167399	0.00218694	-0.0765449	0.938986
rs55669825	11	75266359	0.000723224	0.00111037	0.651336	0.51483	0.00120051	0.00150545	0.797443	0.425194
rs623136	11	75272411	0.000728061	0.000536886	1.35608	0.175074	-9.29e-05	0.000727825	-0.127609	0.898458
rs11236457	11	75274061	0.00095074	0.00190009	0.500365	0.616819	0.00288364	0.00257594	1.11945	0.262949
rs590121	11	75274150	-0.000196684	0.000470938	-0.417643	0.676208	-0.000325801	0.000638564	-0.510208	0.609906
rs56102084	11	75275004	0.00161697	0.00129279	1.25076	0.211024	-0.000652836	0.00175224	-0.372571	0.709468
rs606452	11	75276178	0.000940505	0.000613831	1.53219	0.125477	9.02e-05	0.00083213	0.108444	0.913643
rs74381725	11	75281150	-0.00041274	0.00133757	-0.308575	0.757645	-0.00167109	0.00181368	-0.921382	0.356852
rs614604	11	75281209	0.000360823	0.000430546	0.838058	0.401999	-8.91e-05	0.000583866	-0.152522	0.878775
rs634552	11	75282052	0.000991732	0.000613241	1.6172	0.105837	6.72e-05	0.000831296	0.0808002	0.935601
rs540808	11	75286749	0.000490634	0.000509613	0.962758	0.33567	-8.34e-05	0.000690863	-0.120723	0.903911
rs112883957	11	75286826	-0.000551492	0.0016619	-0.331843	0.740008	0.00118052	0.00225364	0.523828	0.600398
rs608830	11	75287219	-0.000598646	0.000585969	-1.02163	0.306955	1.68e-05	0.000794369	0.0211052	0.983162
rs609309	11	75287341	0.000262858	0.000492666	0.533542	0.593659	-0.000359272	0.000667894	-0.537918	0.590634
rs11236460	11	75294923	-0.000291157	0.000503062	-0.57877	0.562745	5.86e-05	0.000682067	0.0858516	0.931584
rs61895095	11	75298468	0.0029909	0.00106592	2.80592	0.00501762	0.00263296	0.00144502	1.82209	0.068442
rs35165133	11	75298917	0.00173215	0.00136547	1.26854	0.204606	0.00267693	0.00185083	1.44634	0.148083
rs2511005	11	75307363	-0.000205024	0.000454882	-0.450718	0.652193	-0.00144052	0.000616872	-2.33519	0.019534
rs76350346	11	75316199	0.00101099	0.000776774	1.30152	0.193082	-0.000124182	0.00105295	-0.117937	0.906118
rs118049296	11	75319580	0.00213345	0.00181535	1.17523	0.239903	-0.000317325	0.0024609	-0.128947	0.8974
rs479150	11	75324544	-0.000780257	0.000531477	-1.46809	0.14208	0.000518272	0.000720346	0.719476	0.471848
rs663515	11	75343529	-9.72e-06	0.000674301	-0.014414	0.9885	-7.78e-05	0.00091394	-0.0851291	0.932159
rs117880742	11	75346107	0.000587476	0.00146379	0.401338	0.688172	-0.000325894	0.00198457	-0.164214	0.869563
rs12576145	11	75346380	0.00237873	0.00108021	2.20211	0.0276586	0.00315184	0.00146425	2.15253	0.0313562
rs80339693	11	75353891	-0.00133346	0.00102313	-1.30331	0.192468	2.02e-05	0.00138684	0.0145548	0.988387
rs117422946	11	75359051	0.00162256	0.00196726	0.82478	0.409497	-0.000321428	0.0026678	-0.120484	0.904099
rs527048	11	75371182	4.63e-05	0.000491414	0.0941542	0.924987	0.000360506	0.000666262	0.541087	0.588448
rs76031748	11	75375306	0.00185464	0.00147788	1.25494	0.209502	-0.00328655	0.00200301	-1.64081	0.100838
rs2509615	11	75390897	0.000186456	0.00042731	0.436348	0.662585	-0.000597349	0.000579352	-1.03107	0.302511
rs516612	11	75399730	-0.000522722	0.00149883	-0.348753	0.727275	-0.000845709	0.00203264	-0.416065	0.677363
rs675028	11	75409066	-0.000347394	0.000684665	-0.507393	0.61188	-0.000557131	0.000927981	-0.600369	0.548261
rs668348	11	75409819	-0.000220865	0.000672889	-0.328234	0.742735	-0.000452689	0.000912109	-0.496311	0.619676
rs7120248	11	75414286	-1.75e-05	0.000444743	-0.0393174	0.968637	-0.000737917	0.000602888	-1.22397	0.220965
rs7111913	11	75419003	0.00177277	0.00108213	1.63823	0.101375	0.00290689	0.00146761	1.9807	0.0476262
rs554202	11	75428958	-2.26e-05	0.000426712	-0.0530249	0.957712	-0.000540408	0.000578477	-0.934192	0.350206
rs623693	11	75429459	0.000167086	0.000427819	0.390553	0.696128	-0.000488592	0.000580515	-0.841652	0.399984
rs117111120	11	75434829	0.000865246	0.000953024	0.907895	0.363934	-0.000650816	0.00129193	-0.503754	0.614435
rs11823410	11	75436116	0.00135104	0.000555729	2.43112	0.0150527	0.00246664	0.00075334	3.27428	0.00105945
rs117335006	11	75443573	-0.00392831	0.00190972	-2.05701	0.0396864	0.000994987	0.00258918	0.384286	0.700766
rs75041773	11	75443629	0.00117515	0.00133894	0.877673	0.380122	0.00112064	0.00181505	0.617417	0.53696
rs78182034	11	75448804	0.00171664	0.000568063	3.02193	0.00251191	0.00233191	0.000770145	3.02788	0.00246295
rs11236513	11	75450445	-0.000983441	0.000575208	-1.70971	0.0873201	-0.000944452	0.00077969	-1.21132	0.225775
rs11821808	11	75451187	0.00355348	0.000730878	4.86193	1.16e-06	0.00376847	0.000990782	3.80353	0.000142676
rs499974	11	75455021	0.00219088	0.000586771	3.73379	0.000188656	0.00272736	0.000795426	3.42881	0.000606323
rs61898005	11	75481331	0.00122534	0.0010907	1.12344	0.26125	0.00262129	0.00147843	1.77302	0.0762265
rs76046281	11	75482266	0.00135677	0.000993099	1.3662	0.171878	0.00118175	0.00134655	0.877613	0.380155
rs17134356	11	75526190	0.000179246	0.00065042	0.275585	0.782867	0.000832122	0.000881806	0.943657	0.345346
rs7118567	11	75526481	0.0029269	0.000746577	3.92043	8.84e-05	0.00388145	0.00101188	3.83588	0.000125143
rs116941215	11	75540112	-0.00348647	0.00143394	-2.43139	0.0150415	-0.00269279	0.00194403	-1.38516	0.166006
rs117168815	11	75544302	-0.00216324	0.0014897	-1.45213	0.146467	-8.47e-05	0.00201931	-0.0419563	0.966534
rs12224062	11	75546426	0.00333277	0.000766287	4.34925	1.37e-05	0.00426161	0.00103898	4.10174	4.1e-05
rs80191572	11	75546691	-0.000489096	0.000912959	-0.535726	0.592148	-0.000350156	0.00123757	-0.282939	0.777224
rs17134396	11	75555053	-0.00107849	0.00138237	-0.780177	0.435287	-0.00180679	0.00187392	-0.964178	0.334957
rs11236561	11	75556323	-0.00142464	0.000822152	-1.73282	0.0831293	-0.00189383	0.00111462	-1.69908	0.0893048
rs2371372	11	75565808	0.000107743	0.000946056	0.113886	0.909328	0.00139242	0.00128281	1.08545	0.277724
rs11822610	11	75577874	0.00161414	0.00107791	1.49748	0.134269	0.00130955	0.00146137	0.89611	0.370195
rs4945027	11	75583990	0.000791986	0.000740418	1.06965	0.284779	0.00168231	0.00100366	1.67617	0.0937061
rs35009707	11	75602151	-4.74e-05	0.000588655	-0.0804578	0.935873	-0.000507931	0.000797921	-0.636567	0.524407
rs76698515	11	75622572	-0.000464161	0.000897239	-0.517322	0.604932	-0.0019911	0.0012165	-1.63675	0.101684
rs76989342	11	75634424	-0.000244478	0.00110832	-0.220584	0.825417	0.00233612	0.00150254	1.55478	0.12
rs35661221	11	75637600	-0.000439289	0.00114448	-0.383833	0.701103	-0.00206252	0.00155125	-1.32959	0.183655
rs76099739	11	75650038	0.00190952	0.00107994	1.76817	0.0770335	0.00146674	0.00146371	1.00207	0.316311
rs12785513	11	75650920	-0.00121842	0.000543884	-2.24022	0.0250772	-0.00126417	0.000737562	-1.71398	0.0865335
rs77398994	11	75656742	0.00185327	0.00108507	1.70797	0.0876423	0.00187728	0.00147141	1.27584	0.202012
rs323636	11	75665687	-0.000179887	0.0015176	-0.118534	0.905645	-0.00122323	0.00205769	-0.594469	0.552199
rs34596158	11	75677918	-0.000835944	0.00114943	-0.727266	0.467063	-0.00274442	0.00155794	-1.76158	0.0781421
rs11236588	11	75678647	0.00219385	0.000640255	3.42653	0.000611422	0.00254777	0.000868353	2.93403	0.00334615
rs72999589	11	75704733	-0.000237051	0.000937058	-0.252974	0.800288	-0.000346139	0.00127012	-0.272525	0.785218
rs12790383	11	75708521	1.03e-05	0.00115455	0.0089533	0.992856	0.000217175	0.00156544	0.138731	0.889663
rs3098810	11	75709098	0.000904991	0.000429413	2.10751	0.0350745	0.00144786	0.000582158	2.48706	0.0128809
rs17748438	11	75709135	0.00121884	0.00170097	0.716556	0.473649	-0.000335527	0.00230661	-0.145463	0.884345
rs11236597	11	75717849	0.0038163	0.00110793	3.44453	0.000572129	0.00211246	0.00150182	1.4066	0.159546
rs6592621	11	75733418	0.00240989	0.000870537	2.76828	0.00563564	0.00187553	0.0011807	1.58848	0.112178
rs61894364	11	75741521	5.57e-06	0.00115843	0.00480556	0.996166	-0.00214507	0.00157086	-1.36554	0.172086
rs17810603	11	75742161	-0.000632875	0.0012196	-0.518922	0.603816	-0.000220467	0.00165348	-0.133335	0.893928
rs111986419	11	75745908	-0.00120954	0.00117779	-1.02695	0.304445	-6.37e-05	0.00159675	-0.0398679	0.968198
rs17810716	11	75756265	-0.00388108	0.0017217	-2.25421	0.0241834	-0.00164444	0.00233373	-0.70464	0.481035
rs594826	11	75756674	0.000488381	0.00094628	0.516106	0.605781	0.00161924	0.00128267	1.2624	0.206807
rs79546745	11	75766038	-0.00119798	0.00147419	-0.81264	0.416425	-0.000324188	0.0019982	-0.162241	0.871117
rs73496171	11	75773914	0.000867734	0.00133249	0.651213	0.514909	0.0015046	0.00180657	0.832852	0.404929
rs55979208	11	75782829	0.00178699	0.00111616	1.60103	0.109372	0.00420528	0.00151291	2.77959	0.00544308
rs35689214	11	75790040	-0.000991825	0.00115467	-0.858972	0.390357	-0.00269511	0.00156507	-1.72203	0.0850644
rs113485611	11	75795269	-0.0011453	0.00116787	-0.980678	0.326752	-0.000192781	0.00158343	-0.121749	0.903098
rs11600814	11	75796759	-0.000177008	0.00109197	-0.162099	0.871228	-0.000948648	0.00148063	-0.640705	0.521715
rs74927382	11	75797088	0.000359571	0.00134555	0.26723	0.789292	0.0011702	0.00182532	0.641095	0.521461
rs117817997	11	75801381	-0.00253489	0.00153885	-1.64727	0.0995036	-0.000487877	0.00208592	-0.23389	0.81507
rs75656082	11	75807530	0.00163313	0.00154486	1.05714	0.29045	0.00260424	0.00209395	1.2437	0.213612
rs660211	11	75819828	-0.00187211	0.000710403	-2.63528	0.0084071	-0.00102511	0.000962937	-1.06456	0.287074
rs77249863	11	75820695	-0.00163575	0.0015593	-1.04903	0.294166	-0.000828875	0.00211482	-0.391936	0.695106
rs73001589	11	75826505	0.000170143	0.00196555	0.0865623	0.93102	0.00622088	0.00266611	2.33331	0.0196325
rs628957	11	75832315	0.000485689	0.000429726	1.13023	0.258381	0.0010374	0.000582605	1.78062	0.0749748
rs7946584	11	75849840	0.000648082	0.00132964	0.487411	0.625967	0.000681549	0.00180266	0.37808	0.705372
rs59400584	11	75852533	0.000911899	0.00129001	0.706893	0.479634	0.00182234	0.00174888	1.04201	0.29741
rs11540514	11	75853013	-0.000427267	0.00059935	-0.712884	0.475918	-0.000702454	0.000812843	-0.864194	0.387482
rs73500020	11	75854159	0.0023998	0.00113007	2.12359	0.0337052	0.00179357	0.00153216	1.17062	0.241753
rs11236625	11	75858174	0.00135183	0.000641228	2.10819	0.0350153	0.000426364	0.000869478	0.490367	0.623875
rs12224988	11	75859417	0.000778951	0.000830171	0.938301	0.34809	-0.00132463	0.0011259	-1.17651	0.239393
rs593570	11	75862975	-7.64e-05	0.000426559	-0.179063	0.857888	-0.000339779	0.000578241	-0.587609	0.556795
rs4944089	11	75863554	-0.000140362	0.000433644	-0.32368	0.746181	0.000402676	0.000587905	0.684934	0.493386
rs7117041	11	75864996	0.00124614	0.00120545	1.03376	0.301248	0.00226856	0.00163428	1.38811	0.165105
rs10899161	11	75867945	-0.000238799	0.00043948	-0.543368	0.586877	0.000103121	0.000595832	0.173071	0.862596
rs10899172	11	75879823	-2.25e-06	0.000428247	-0.00524761	0.995813	0.00014967	0.000580663	0.257757	0.796595
rs79275287	11	75882713	0.000723385	0.0010784	0.670798	0.50235	0.000343471	0.00146186	0.234955	0.814244
rs57946456	11	75883161	-0.000579235	0.000440979	-1.31352	0.189009	-0.000650841	0.000597792	-1.08874	0.276269
rs111995056	11	75887292	0.000188	0.000793147	0.237031	0.812633	-0.00277886	0.00107513	-2.58468	0.00974739
rs626207	11	75887812	-0.000428161	0.000438096	-0.977322	0.328411	0.000131185	0.000593781	0.220932	0.825145
rs4944091	11	75888974	5.76e-05	0.000427398	0.134723	0.892831	0.000251875	0.000579389	0.434725	0.663763
rs754210	11	75890376	0.000450299	0.000450737	0.999027	0.317783	0.000121265	0.000611078	0.198445	0.842697
rs75130836	11	75891182	-0.000563591	0.00142962	-0.394223	0.693416	0.00166041	0.00193805	0.856746	0.391586
rs11236645	11	75895091	-0.00291476	0.00104471	-2.79002	0.00527085	0.000686286	0.0014163	0.484563	0.627987
rs12277860	11	75896647	0.000291553	0.000589717	0.494394	0.621028	-0.00090662	0.000799366	-1.13417	0.256723
rs11236647	11	75901406	1.96e-06	0.000525989	0.00371799	0.997033	0.00158529	0.000713114	2.22305	0.0262131
rs79996640	11	75901757	0.00271503	0.00138549	1.95961	0.0500422	0.00225598	0.00187874	1.20079	0.229832
rs3781730	11	75908083	-0.000939884	0.000598255	-1.57104	0.116174	-0.000388107	0.000810994	-0.478557	0.632254
rs948006	11	75908910	0.000973059	0.00102611	0.948303	0.342976	-0.00107806	0.00139121	-0.774908	0.438394
rs4944092	11	75909619	0.000363365	0.000456126	0.796632	0.425665	0.00110641	0.000618382	1.7892	0.0735833
rs72639130	11	75925619	-0.000160515	0.000865541	-0.185451	0.852876	-7.84e-05	0.00117364	-0.0668266	0.94672
rs652673	11	75931291	0.000708399	0.000506041	1.39989	0.161548	0.000551959	0.000685975	0.804634	0.421032
rs56098622	11	75934384	0.000177625	0.00193578	0.0917592	0.926889	0.00105393	0.00262359	0.401712	0.687896
rs79894737	11	75940022	-0.000308604	0.000465395	-0.663101	0.507267	-0.00216756	0.000630679	-3.43686	0.000588575
rs1357120	11	75949501	0.000453266	0.000464353	0.976123	0.329004	0.00204716	0.000629505	3.25201	0.00114603
rs595925	11	75952917	0.00157012	0.00143788	1.09197	0.274846	-0.000160824	0.00195023	-0.0824645	0.934277
rs35008227	11	75954392	-0.000205189	0.000674106	-0.304386	0.760834	-0.000903644	0.000913893	-0.988786	0.322769
rs78469436	11	75955140	-6.83e-05	0.000927418	-0.0736313	0.941304	-0.00178003	0.00125717	-1.4159	0.156805
rs77826655	11	75955307	0.000234453	0.00124806	0.187854	0.850991	0.00168581	0.00169216	0.996251	0.319129
rs2226615	11	75956348	-0.0004748	0.000509613	-0.931687	0.351499	-0.00158291	0.000691022	-2.29068	0.0219829
rs631948	11	75960472	0.000179754	0.000431979	0.416117	0.677325	-0.000777123	0.000585549	-1.32717	0.184454
rs10793146	11	75964155	-2.99e-05	0.000542922	-0.0550836	0.956072	-0.000857446	0.00073622	-1.16466	0.244158
rs12418168	11	75966096	-0.000150917	0.000443489	-0.340294	0.733635	0.000607589	0.000601194	1.01064	0.312191
rs78467268	11	75966605	-0.00286439	0.00118952	-2.40802	0.01604	-0.001681	0.0016133	-1.04196	0.297429
rs2618076	11	75966746	0.000970871	0.000715951	1.35606	0.175082	0.000430384	0.000970438	0.443494	0.657408
rs17376417	11	75968121	0.000652391	0.000888668	0.734121	0.462875	0.000645299	0.00120456	0.535712	0.592158
rs12419430	11	75969520	-0.000331792	0.000440193	-0.753742	0.451005	0.000194126	0.000596523	0.325429	0.744857
rs77200546	11	75969900	0.000591111	0.00134137	0.440678	0.659446	0.00376493	0.00181781	2.07113	0.0383476
rs603232	11	75973078	0.000120781	0.000474342	0.254628	0.799011	0.000322665	0.000643184	0.501669	0.615901
rs117917650	11	75974144	0.0018386	0.000986908	1.86299	0.062465	0.00252085	0.00133735	1.88495	0.0594375
rs76176349	11	75974984	-0.000674009	0.00155157	-0.434405	0.663995	-0.002819	0.00210262	-1.34071	0.180016
rs75488717	11	75979243	0.00046455	0.000903706	0.51405	0.607217	-0.000264777	0.00122507	-0.216131	0.828885
rs12801806	11	75982743	-0.0016216	0.00107874	-1.50324	0.132779	-0.0028398	0.00146221	-1.94212	0.0521232
rs76282174	11	75983514	-0.000444904	0.00132381	-0.336078	0.736812	0.000661038	0.00179455	0.368358	0.712606
rs11236675	11	75983754	1.37e-05	0.000447292	0.0305367	0.975639	0.000121949	0.000606301	0.201136	0.840592
rs11236677	11	75985871	0.000928354	0.00055901	1.66071	0.0967727	0.000865047	0.000757773	1.14156	0.253636
rs72992572	11	75986521	0.000650561	0.000839061	0.775344	0.438137	0.000943042	0.00113732	0.829183	0.407002
rs2618081	11	75988667	0.00197609	0.00108194	1.82643	0.0677862	-0.001509	0.00146707	-1.02858	0.303679
rs10899196	11	75993324	-0.000331081	0.000442824	-0.747658	0.454667	-0.000818485	0.000600214	-1.36366	0.172677
rs78484856	11	75996146	0.000188663	0.0016752	0.112621	0.910331	-0.00347342	0.00227118	-1.52934	0.12618
rs10793149	11	75998266	-0.000953172	0.000547993	-1.73939	0.0819676	2.61e-05	0.000743068	0.0351701	0.971944
rs6592628	11	76001651	-0.000507242	0.000451907	-1.12245	0.261673	-0.000441406	0.000612613	-0.720531	0.471199
rs4462378	11	76006968	-0.000668717	0.00043705	-1.53007	0.126	-0.00068074	0.000592586	-1.14876	0.250656
rs17134790	11	76007722	0.00298965	0.00134481	2.22311	0.0262093	-0.00167186	0.00182306	-0.917059	0.359113
rs117872968	11	76013212	0.00114978	0.00104987	1.09517	0.273445	0.00230274	0.00142344	1.61773	0.105722
rs736981	11	76022757	0.00022194	0.000430827	0.515149	0.606449	0.00169107	0.000583889	2.89622	0.0037771
rs2618091	11	76025889	-0.000515307	0.000425008	-1.21246	0.225336	-0.000855031	0.000576203	-1.48391	0.137835
rs2618088	11	76026791	0.000436586	0.000427914	1.02027	0.307603	0.00129663	0.000580056	2.23536	0.0253944
rs12269832	11	76027628	0.00028919	0.000893512	0.323655	0.7462	-0.0016878	0.00121135	-1.39332	0.163525
rs79674778	11	76040057	0.00187961	0.00110567	1.69998	0.0891356	0.000741235	0.00150039	0.494029	0.621286
rs2851473	11	76048876	-5.7e-05	0.000523712	-0.108784	0.913374	-0.000122538	0.000709815	-0.172634	0.86294
rs11236723	11	76055444	-0.00144212	0.00131577	-1.09602	0.27307	0.00303867	0.00178363	1.70364	0.0884489
rs10899209	11	76058080	-0.000170497	0.000439756	-0.387708	0.698232	0.00119695	0.000596672	2.00604	0.0448528
rs11236733	11	76070922	-0.00107458	0.00078961	-1.3609	0.173545	-0.0010216	0.00107036	-0.954444	0.33986
rs73002555	11	76082062	0.000318566	0.000920437	0.346103	0.729266	-0.00190686	0.00124772	-1.52828	0.126444
rs2226894	11	76099514	0.00124975	0.000970522	1.28771	0.197849	-0.00344828	0.00131532	-2.62162	0.00875174
rs139552216	11	76101574	0.000429999	0.00205601	0.209143	0.834337	8.25e-05	0.00278599	0.0296225	0.976368
rs117305950	11	76103563	0.000982731	0.00168049	0.584788	0.558691	9.22e-05	0.00227983	0.0404603	0.967726
rs74892113	11	76113016	0.00186092	0.00170849	1.08922	0.276058	0.000150527	0.00231486	0.0650265	0.948153
rs61894463	11	76116086	0.000815083	0.000822699	0.990742	0.321812	-0.0012563	0.00111506	-1.12667	0.259883
rs868124	11	76116713	-0.000131461	0.000469555	-0.279969	0.779502	-0.00112676	0.000636596	-1.76998	0.0767323
rs74890684	11	76118684	0.0014549	0.00169857	0.856543	0.391698	-0.000235798	0.00230354	-0.102363	0.918468
rs7115322	11	76123531	0.0001378	0.000443191	0.310926	0.755857	-0.00136655	0.000600739	-2.27479	0.0229193
rs34261991	11	76138321	-0.000714542	0.0016109	-0.443566	0.657356	0.00217926	0.00218385	0.9979	0.318329
rs80131549	11	76140951	-0.000336269	0.0013032	-0.258033	0.796382	-0.0040776	0.00176549	-2.30962	0.0209101
rs75970982	11	76148500	0.00214909	0.00125318	1.71491	0.0863632	-0.00289162	0.00169896	-1.702	0.0887569
rs7925129	11	76157686	0.000463843	0.00205054	0.226205	0.821042	-0.0024742	0.00278034	-0.889889	0.373526
rs17134897	11	76159685	-0.0013909	0.00133611	-1.04101	0.297874	-0.00104654	0.00181127	-0.577797	0.563402
rs55835840	11	76170106	0.0017653	0.00114179	1.54607	0.122088	1.84e-05	0.00154841	0.0118576	0.990539
rs10899221	11	76181631	-4.29e-05	0.000787673	-0.0544119	0.956607	0.00313991	0.00106762	2.94105	0.00327124
rs4421765	11	76199233	-0.000450758	0.000830769	-0.542579	0.58742	0.000183194	0.00112664	0.162602	0.870832
rs74359296	11	76221452	0.00271617	0.00167341	1.62313	0.104562	0.000664087	0.00226787	0.292824	0.769657
rs2513520	11	76228541	0.000680121	0.000434753	1.56439	0.117728	-0.00049074	0.000589425	-0.832573	0.405086
rs7125625	11	76230952	0.00244019	0.00125922	1.93786	0.0526414	-0.00213404	0.00170747	-1.24982	0.211366
rs1939469	11	76236220	-0.000979384	0.000579576	-1.68983	0.0910615	-0.00129133	0.000785773	-1.64339	0.100304
rs2513511	11	76252631	-0.000925344	0.000623148	-1.48495	0.137558	-0.000615786	0.0008449	-0.728826	0.466108
rs3753052	11	76257535	0.00056375	0.00204625	0.275504	0.782929	-0.00165853	0.00277342	-0.598009	0.549834
rs72932407	11	76261943	-0.00111095	0.0014323	-0.775643	0.437961	0.00180172	0.00194152	0.927993	0.353412
rs2155220	11	76266172	-0.00013275	0.000429718	-0.308923	0.75738	0.00125839	0.000582413	2.16064	0.0307237
rs7130588	11	76270683	0.000559167	0.000443238	1.26155	0.207112	-0.000150741	0.000600715	-0.250936	0.801863
rs6592645	11	76271005	0.000585358	0.000443097	1.32106	0.186482	-9.37e-05	0.000600636	-0.156049	0.875995
rs118082394	11	76271845	-0.00149118	0.00160491	-0.929132	0.352822	0.00241344	0.00217732	1.10845	0.267671
rs61893460	11	76291154	0.00019184	0.000428307	0.447904	0.654223	6.91e-05	0.000580601	0.119076	0.905215
rs2155219	11	76299194	0.000227158	0.000426693	0.532368	0.594471	-3.36e-05	0.000578434	-0.0580095	0.953741
rs7927894	11	76301316	0.000258731	0.000436454	0.592802	0.553314	3.41e-06	0.000591604	0.00575954	0.995405
rs7927997	11	76301375	0.00029381	0.00043759	0.671427	0.501949	8.98e-05	0.000593205	0.151334	0.879712
rs7130007	11	76307414	0.00277882	0.00161063	1.72531	0.0844731	-0.00255753	0.00218382	-1.17113	0.241549
rs117176598	11	76309770	-0.000633571	0.00189623	-0.334122	0.738288	0.00244004	0.00257114	0.94901	0.342616
rs7110364	11	76311139	-0.00140274	0.00115926	-1.21003	0.226267	-0.00324622	0.00157115	-2.06614	0.0388161
rs55778917	11	76311356	0.00178735	0.00109714	1.6291	0.103292	-0.000114984	0.00148786	-0.0772819	0.938399
rs7943599	11	76313069	-0.000664692	0.000504741	-1.3169	0.187874	0.00127259	0.000684644	1.85877	0.0630613
rs77251009	11	76315429	0.000560492	0.00101864	0.550235	0.582159	0.0022192	0.00138156	1.6063	0.10821
rs72934340	11	76316514	-0.000109676	0.000735571	-0.149104	0.881472	0.00221438	0.000997228	2.22054	0.026383
rs74958728	11	76322391	0.000676881	0.00102376	0.661173	0.508502	-0.00192527	0.00138767	-1.38741	0.165318
rs59899852	11	76323422	0.000733932	0.000620702	1.18242	0.237039	-0.000858826	0.000841236	-1.02091	0.307298
rs11236809	11	76332210	-0.00108524	0.000767438	-1.41411	0.15733	0.000320876	0.00104031	0.308444	0.757745
rs76252836	11	76332286	0.00125694	0.00068912	1.82398	0.0681558	-0.00121409	0.000934548	-1.29912	0.193905
rs11825087	11	76337181	-0.000129479	0.000473994	-0.273167	0.784725	-7.78e-06	0.000642556	-0.0121056	0.990341
rs61893484	11	76339311	0.00027128	0.000961904	0.282024	0.777926	-0.00136904	0.00130399	-1.04988	0.293775
rs10899240	11	76339664	-3.2e-05	0.000495074	-0.0646539	0.94845	-0.00142503	0.000671179	-2.12317	0.0337402
rs34251897	11	76341751	0.000584426	0.000536958	1.0884	0.276419	-0.000779622	0.000727889	-1.07107	0.284138
rs12361883	11	76342150	0.000343103	0.000604989	0.567123	0.570631	-0.000842726	0.00082015	-1.02753	0.304173
rs12283565	11	76346193	-0.000755353	0.000798387	-0.946099	0.344099	-0.00133447	0.00108241	-1.23287	0.217624
rs11236816	11	76346477	-0.000128062	0.000567794	-0.225543	0.821557	0.000525505	0.000769683	0.682756	0.494762
rs72934369	11	76350508	0.000428016	0.000723153	0.591874	0.553935	-4.22e-05	0.00098012	-0.0430665	0.965649
rs61893490	11	76352184	0.00142599	0.00174539	0.817003	0.413927	-0.00526738	0.00236694	-2.2254	0.0260552
rs79602083	11	76352366	-0.000476727	0.00104904	-0.454443	0.64951	-5.17e-05	0.00142211	-0.0363634	0.970993
rs7931005	11	76352983	-0.000109864	0.000429214	-0.255966	0.797977	-0.000459664	0.000581855	-0.789998	0.42953
rs113211949	11	76356085	0.00031384	0.00151269	0.207471	0.835642	0.000100523	0.00205041	0.0490261	0.960899
rs1941603	11	76359722	-0.000774585	0.000540773	-1.43237	0.15204	0.000666735	0.000734013	0.908342	0.363698
rs11236828	11	76360404	1.1e-05	0.000433794	0.0253302	0.979792	0.00042708	0.000587815	0.726555	0.467499
rs145753653	11	76361219	-0.00153359	0.00143708	-1.06716	0.285902	0.00454041	0.00194886	2.32978	0.0198186
rs76689204	11	76363374	-0.00180724	0.00181973	-0.993136	0.320645	0.00397171	0.0024669	1.61	0.107399
rs76196299	11	76364172	-0.000500698	0.00141191	-0.354624	0.722872	-0.00105115	0.00191462	-0.549011	0.582998
rs12718488	11	76366690	-0.000306209	0.000448648	-0.682514	0.494914	0.000702046	0.000608147	1.1544	0.248337
rs2155218	11	76367028	-6.75e-05	0.000428969	-0.157315	0.874997	-0.000371924	0.000581556	-0.639533	0.522477
rs72934398	11	76367160	0.00107502	0.00070225	1.53083	0.125813	-0.000645955	0.000951897	-0.678598	0.497393
rs4944114	11	76367686	-8.38e-05	0.00116118	-0.0721452	0.942486	-0.00161049	0.00157416	-1.02308	0.306272
Affx-35654896	11	76371418	-0.00087825	0.00137308	-0.639618	0.522421	0.000746387	0.00186164	0.400931	0.688472
rs6592657	11	76377819	-4.81e-05	0.000431378	-0.111579	0.911158	0.000436745	0.000584932	0.746659	0.45527
rs11236843	11	76378099	0.000710628	0.00065811	1.0798	0.280231	-0.000438966	0.000892095	-0.492062	0.622676
rs11606717	11	76380737	0.000116474	0.000613937	0.189717	0.849531	0.0011554	0.000832215	1.38835	0.165032
rs7122065	11	76390175	-5.69e-05	0.000436156	-0.130558	0.896125	-0.000115935	0.000591327	-0.196059	0.844564
rs61893521	11	76392642	-5.14e-05	0.000966928	-0.0531942	0.957577	6.56e-05	0.00131092	0.050011	0.960114
rs2155848	11	76393224	0.000595807	0.0017335	0.343701	0.731071	-0.000326608	0.00234973	-0.138998	0.889452
rs78495148	11	76393776	-0.000590128	0.000886942	-0.665352	0.505826	0.000311897	0.00120229	0.25942	0.795312
rs75698065	11	76395972	-0.000237592	0.000719644	-0.330152	0.741285	0.000109287	0.000976993	0.11186	0.910934
rs4945107	11	76397110	-0.000289536	0.000457181	-0.633307	0.526533	0.000333058	0.000619945	0.537239	0.591103
rs66500563	11	76398784	-0.00123021	0.00103483	-1.1888	0.234519	0.000269633	0.00140292	0.192194	0.847591
rs76325003	11	76399105	0.000313782	0.00201783	0.155505	0.876423	0.00805205	0.00273557	2.94347	0.00324582
rs72936187	11	76399159	-0.000742135	0.00131103	-0.566071	0.571346	-0.00266954	0.00177681	-1.50243	0.132987
rs76562881	11	76401831	-0.000168425	0.000543817	-0.309709	0.756782	-0.000431226	0.000737271	-0.584896	0.558618
rs10736809	11	76405872	0.000455555	0.000462814	0.984317	0.32496	4.06e-05	0.000627329	0.0646572	0.948447
rs7101752	11	76413757	-1.74e-05	0.000580176	-0.0300092	0.97606	-0.000108824	0.000786566	-0.138353	0.889961
rs10899257	11	76415209	0.000315638	0.000605867	0.520968	0.602389	0.000293156	0.000821323	0.356932	0.721143
rs2120898	11	76418737	-0.000587811	0.000427074	-1.37637	0.168708	0.000326086	0.000578969	0.563219	0.573286
rs6592659	11	76421250	0.000551401	0.000456151	1.20881	0.226735	-0.000224812	0.000618344	-0.363572	0.716178
rs55811317	11	76422031	0.000299952	0.000462214	0.648947	0.516373	9.26e-05	0.00062662	0.147806	0.882496
rs116902901	11	76425716	-0.00278274	0.00154972	-1.79564	0.0725526	-0.00114018	0.00210081	-0.542732	0.587315
rs11236897	11	76425862	0.000891334	0.000815324	1.09323	0.274295	0.00120635	0.00110529	1.09143	0.275086
rs10899261	11	76425895	0.000631111	0.000904567	0.697695	0.485369	-0.000365088	0.00122637	-0.297697	0.765934
rs80053900	11	76428185	0.00112767	0.00176477	0.638989	0.522831	0.000297058	0.00239284	0.124145	0.901201
rs35033550	11	76430684	-0.000879215	0.000612868	-1.43459	0.151405	-0.00151143	0.00083087	-1.81909	0.0688988
rs11236903	11	76431100	-0.000763778	0.000597729	-1.2778	0.201321	9.81e-05	0.000810184	0.12113	0.903588
rs11236904	11	76432379	0.000481856	0.000896219	0.537654	0.590816	0.00166726	0.00121505	1.37218	0.170009
rs61893546	11	76435112	0.000104708	0.000581126	0.180182	0.85701	0.000382223	0.000787614	0.485292	0.62747
rs10899269	11	76437365	1.46e-05	0.000501853	0.0291203	0.976769	-0.00129405	0.000680488	-1.90165	0.0572181
rs7952109	11	76442976	0.000899597	0.000474721	1.895	0.058093	0.00141133	0.000643512	2.19317	0.0282956
rs34885552	11	76446916	-0.000148993	0.000549889	-0.270951	0.786429	-0.00106343	0.000745772	-1.42594	0.153887
rs10899274	11	76447337	2.97e-05	0.000438412	0.0678471	0.945907	-0.00121131	0.000594303	-2.03821	0.04153
rs117651071	11	76447517	0.0014227	0.00147276	0.966011	0.33404	-0.00135277	0.00199623	-0.677663	0.497986
rs76829346	11	76448859	-0.000665264	0.000680769	-0.977224	0.328459	-0.00017162	0.000922956	-0.185946	0.852487
rs116736290	11	76449812	0.00308374	0.00131583	2.34358	0.0191002	0.00139364	0.00178421	0.781097	0.434746
rs72946102	11	76454278	-0.0014889	0.00139084	-1.0705	0.284394	-0.000798105	0.00188569	-0.423244	0.672118
rs2015539	11	76454937	-0.000172519	0.000600478	-0.287303	0.773881	0.00104987	0.000814073	1.28965	0.197175
rs78566532	11	76458811	-0.000600865	0.000765126	-0.785315	0.432269	0.000261215	0.00103722	0.251841	0.801164
rs10899276	11	76462181	-0.000198765	0.00044428	-0.447386	0.654597	-0.00119109	0.000602505	-1.9769	0.0480544
rs1149596	11	76469093	-0.000384866	0.000567434	-0.678257	0.497609	0.00125952	0.000769374	1.63707	0.101617
rs80150070	11	76478974	0.000473652	0.00112542	0.420869	0.673851	0.00198253	0.00152566	1.29946	0.193787
rs7104678	11	76486378	-0.000368178	0.000877591	-0.419532	0.674827	-0.00127869	0.00118921	-1.07524	0.282269
rs117359404	11	76490282	-0.000817327	0.00108761	-0.751486	0.452361	-0.00245642	0.00147427	-1.6662	0.0956749
rs66611299	11	76493065	0.000536251	0.000908519	0.590247	0.555025	-0.00162452	0.00123146	-1.31917	0.187112
rs1149611	11	76495879	0.000151495	0.00043124	0.351301	0.725363	-6.42e-05	0.000584571	-0.109828	0.912546
rs116860418	11	76496865	-0.000256994	0.00111504	-0.230479	0.81772	0.000265981	0.00151174	0.175944	0.860338
rs77964909	11	76499650	0.00116988	0.000720963	1.62267	0.104661	0.00209289	0.000977375	2.14133	0.0322481
rs1837680	11	76501451	1.65e-05	0.000516785	0.0319968	0.974475	-0.00138412	0.000700671	-1.97542	0.0482213
rs61302956	11	76504022	0.0018011	0.00124671	1.44468	0.14855	0.00236554	0.00169119	1.39874	0.161893
rs73503690	11	76505796	-0.00129522	0.000916831	-1.41272	0.157739	-0.00136243	0.00124325	-1.09586	0.273142
rs11546727	11	76506888	-0.00118765	0.000911069	-1.30358	0.192378	-0.00110419	0.00123508	-0.894022	0.371311
rs11236938	11	76507403	0.00229858	0.00136829	1.67989	0.0929797	0.00182404	0.001855	0.983313	0.325454
rs1149621	11	76507692	0.000890133	0.000504332	1.76497	0.077569	0.000615528	0.000683748	0.900226	0.368001
rs72939776	11	76517017	-0.000205716	0.00110576	-0.18604	0.852413	-0.00137286	0.00149907	-0.915811	0.359767
rs72939779	11	76517246	-0.000728418	0.000835019	-0.872337	0.383025	-0.000625594	0.0011323	-0.552497	0.580608
rs1149623	11	76518495	-0.000654615	0.000496096	-1.31953	0.186992	0.000338769	0.000672537	0.503718	0.61446
rs1149624	11	76518550	4.04e-05	0.00048033	0.0841247	0.932957	-0.00137515	0.000651144	-2.11189	0.0346964
rs1664082	11	76530891	0.00237812	0.00112531	2.11329	0.0345766	-0.00102007	0.00152555	-0.668657	0.503715
rs80028686	11	76535651	-0.00101008	0.00123862	-0.815486	0.414795	-0.00148384	0.00167974	-0.883376	0.377034
rs113127472	11	76541938	0.00146152	0.00176923	0.826081	0.408759	0.000379231	0.00239821	0.158131	0.874354
rs7119795	11	76543474	-0.000163925	0.000577266	-0.283968	0.776435	-0.000362559	0.000782642	-0.46325	0.643185
rs11607420	11	76545697	0.000727376	0.00137592	0.528648	0.59705	-0.00386454	0.00186558	-2.07149	0.0383138
rs116891667	11	76547216	-0.000181517	0.00209068	-0.0868219	0.930813	-0.00225783	0.00283505	-0.796398	0.425802
rs1225127	11	76547752	-0.000363518	0.000524001	-0.693737	0.487848	-0.00101082	0.000710346	-1.423	0.154738
rs117871096	11	76557152	-0.00159064	0.00173913	-0.914616	0.360394	-0.00196784	0.00235821	-0.834463	0.404021
rs10899295	11	76570725	0.000527938	0.000495194	1.06612	0.286368	-0.00146503	0.000671351	-2.18221	0.0290947
rs117063835	11	76572436	0.000105151	0.00107259	0.0980352	0.921904	0.000520976	0.00145342	0.358449	0.720008
rs76810779	11	76585520	0.000432026	0.000805273	0.536496	0.591616	0.000175524	0.00109166	0.160787	0.872262
rs55832337	11	76588535	-0.000377548	0.00183475	-0.205777	0.836965	0.00051847	0.00248708	0.208465	0.834866
rs118091186	11	76591346	0.00204128	0.000970378	2.10359	0.0354152	0.00194315	0.00131574	1.47685	0.139718
rs618076	11	76596504	0.00139366	0.000836799	1.66547	0.0958206	-0.00106738	0.00113443	-0.940904	0.346755
rs72941902	11	76607345	-0.000946152	0.00128597	-0.73575	0.461883	-0.000745231	0.00174325	-0.427496	0.669018
rs113826945	11	76609592	-0.000938036	0.00106676	-0.879335	0.37922	0.000554822	0.00144638	0.383593	0.701281
rs1025815	11	76614465	0.000539077	0.000485761	1.10976	0.267104	-0.00142045	0.00065857	-2.15686	0.031017
rs79713975	11	76617642	-0.000287725	0.00188588	-0.152569	0.878739	0.00102752	0.0025574	0.401782	0.687845
rs79392113	11	76618233	-0.00333176	0.00163602	-2.0365	0.0417007	-0.00347713	0.00221824	-1.56752	0.116995
rs12790535	11	76626583	0.000432806	0.000864962	0.500376	0.616811	0.000657205	0.00117274	0.560403	0.575205
rs10899313	11	76630503	0.000500809	0.000485283	1.03199	0.302076	-0.00142987	0.000657857	-2.17352	0.0297417
rs4379869	11	76637651	0.000657869	0.000486545	1.35212	0.176337	-0.00128913	0.000659645	-1.95428	0.0506692
rs10899326	11	76649172	-0.000785349	0.000683726	-1.14863	0.250709	-0.000189197	0.000927259	-0.204039	0.838323
rs61900091	11	76650746	-0.00133174	0.0017151	-0.776483	0.437465	0.00192929	0.00232554	0.82961	0.40676
rs76869208	11	76652857	0.00269791	0.00185651	1.45322	0.146164	0.00235298	0.00251741	0.934682	0.349953
rs12797610	11	76666181	0.000361957	0.000863436	0.419206	0.675066	0.000547362	0.00117044	0.467655	0.640032
rs72945462	11	76667804	-0.000753124	0.00128143	-0.587724	0.556718	-0.000915112	0.00173705	-0.52682	0.598319
rs681164	11	76691264	0.000881718	0.000773941	1.13926	0.254597	-0.000796712	0.00104884	-0.759613	0.447487
rs17812687	11	76699828	0.000197506	0.000432053	0.457135	0.647574	-0.00114253	0.000585755	-1.95053	0.0511142
rs3824889	11	76701365	0.000556862	0.000502274	1.10868	0.267568	-0.00107603	0.00068082	-1.58049	0.113996
rs3740767	11	76701606	0.000552212	0.000502241	1.0995	0.271552	-0.00107699	0.000680835	-1.58187	0.11368
rs10736812	11	76708086	0.000570838	0.000502624	1.13571	0.256077	-0.00102327	0.000681394	-1.50173	0.133168
rs116973760	11	76727237	-0.00201049	0.00175631	-1.14473	0.252324	-0.00147445	0.00238297	-0.618744	0.536085
rs7946922	11	76728731	-0.00173796	0.00123581	-1.40633	0.159627	0.00017178	0.00167515	0.102546	0.918324
rs4145048	11	76739223	0.000540532	0.000502638	1.07539	0.282201	-0.00102838	0.000681341	-1.50934	0.131212
rs631043	11	76742307	0.0030739	0.00131997	2.32876	0.0198724	0.000389372	0.0017901	0.217514	0.827808
rs7115080	11	76747258	-0.000192544	0.000447013	-0.430735	0.666661	0.00106834	0.00060605	1.76279	0.0779368
rs1894008	11	76748182	0.00110917	0.000472757	2.34617	0.0189679	-0.000751356	0.000640855	-1.17243	0.241027
rs73493606	11	76751166	-0.000811923	0.000710737	-1.14237	0.253302	-0.000807882	0.000963255	-0.8387	0.401638
rs34153015	11	76751587	-0.000621673	0.000488343	-1.27303	0.20301	8.11e-05	0.000662008	0.12251	0.902496
rs72949260	11	76753563	0.00080925	0.000946881	0.854648	0.392747	0.000751002	0.0012835	0.58512	0.558467
rs78889896	11	76764842	0.000117699	0.00173836	0.067707	0.946019	0.00063559	0.00235572	0.269807	0.787309
rs111444211	11	76768240	0.00157938	0.000869266	1.81691	0.0692324	0.00187821	0.00117842	1.59384	0.110973
rs10899348	11	76776129	-0.000498014	0.000451921	-1.102	0.270465	-0.000196477	0.000612614	-0.32072	0.748423
rs11603643	11	76776960	-0.0018275	0.0012307	-1.48492	0.137565	-0.000392635	0.00166818	-0.235368	0.813923
rs58336054	11	76780251	-0.000232725	0.000866087	-0.268708	0.788154	0.000261172	0.0011739	0.222483	0.823938
rs7126345	11	76785092	0.000790608	0.000447763	1.76569	0.0774497	-0.000865442	0.000607006	-1.42576	0.15394
rs948976	11	76785194	0.0010788	0.000474603	2.27306	0.0230235	-0.000909945	0.000643459	-1.41415	0.15732
rs4945140	11	76785452	-0.000208179	0.000429087	-0.485169	0.627557	0.00104886	0.000581633	1.8033	0.0713421
rs7925373	11	76799392	0.000349852	0.000916454	0.381746	0.70265	0.000982443	0.00124213	0.790936	0.428982
rs3824888	11	76800127	-0.000429915	0.000566954	-0.758289	0.448279	-0.000882538	0.000768751	-1.14802	0.250963
rs948977	11	76801982	0.000442666	0.000458984	0.964449	0.334821	0.00023606	0.000622264	0.379357	0.704423
rs3781685	11	76802786	-0.000770734	0.000673644	-1.14413	0.252572	-0.000501087	0.000913668	-0.548435	0.583394
rs2233546	11	76813961	8.29e-05	0.000941137	0.0881137	0.929786	0.0027468	0.00127597	2.15272	0.0313416
rs11237090	11	76815398	0.000310777	0.000502856	0.618023	0.53656	0.00130344	0.000681648	1.91219	0.0558525
rs34950930	11	76816495	0.000264791	0.000737135	0.359216	0.719434	-0.00152112	0.000999237	-1.52228	0.12794
rs3781684	11	76823484	0.000146315	0.000862468	0.169646	0.865288	0.000943972	0.00116915	0.807402	0.419436
rs4945144	11	76827992	-0.000316543	0.000705795	-0.448492	0.653799	0.000266495	0.00095689	0.278501	0.780628
rs59430193	11	76833763	5.09e-06	0.000852674	0.00596567	0.99524	0.00094316	0.00115582	0.816011	0.414495
rs77208555	11	76837374	-0.000312093	0.000952357	-0.327706	0.743134	0.00141968	0.00129091	1.09976	0.271438
rs7943716	11	76837499	6.87e-05	0.000440032	0.156081	0.875969	0.0012129	0.000596381	2.03377	0.0419756
rs10899353	11	76837552	0.000388134	0.000768298	0.505186	0.613428	0.00160736	0.00104164	1.5431	0.122807
rs56203702	11	76839671	-0.000828668	0.00121395	-0.68262	0.494848	-0.00216744	0.0016456	-1.31711	0.187804
rs56248452	11	76840499	-0.000303599	0.000476889	-0.636626	0.524369	-0.000714214	0.000646557	-1.10464	0.269315
rs7121485	11	76840709	-0.000150372	0.000438121	-0.343219	0.731434	-0.000417675	0.000593879	-0.7033	0.48187
rs7116928	11	76840972	-0.00014991	0.000825619	-0.181572	0.855919	-0.000415964	0.00111903	-0.371719	0.710102
rs12803821	11	76843822	0.0020527	0.00078676	2.60906	0.0090797	0.00265719	0.00106706	2.49019	0.0127679
rs77594306	11	76844399	-0.000983913	0.00100763	-0.976458	0.328838	-0.00089495	0.00136613	-0.655097	0.512406
rs79762454	11	76844610	-0.000526627	0.00100678	-0.523078	0.60092	0.00119962	0.00136465	0.879071	0.379364
rs12279496	11	76851831	-0.000335746	0.000575893	-0.583002	0.559893	-0.000975751	0.000780717	-1.24981	0.211368
rs1052030	11	76853783	-0.000427528	0.000448813	-0.952574	0.340807	-0.00113756	0.000608579	-1.86921	0.0615952
rs12799154	11	76855454	-0.000590539	0.00065088	-0.907293	0.364253	-0.00146669	0.000882349	-1.66226	0.0964624
rs12279716	11	76858756	0.000197362	0.00059695	0.330618	0.740934	-0.000212006	0.000809216	-0.261989	0.79333
rs6592708	11	76859758	-0.000690141	0.000485003	-1.42296	0.154748	-0.000979031	0.000657513	-1.48899	0.136491
rs118107987	11	76864439	0.000964008	0.00139463	0.691231	0.489421	0.00109296	0.00189048	0.57814	0.56317
rs10899354	11	76865537	-0.000312808	0.000434266	-0.720315	0.471332	-3.37e-05	0.000588598	-0.0573074	0.9543
rs79579240	11	76866587	-0.000198459	0.00090239	-0.219927	0.825929	-0.00220299	0.00122361	-1.8004	0.071798
rs56023295	11	76866955	-0.000795954	0.00158273	-0.502899	0.615036	-0.0018229	0.00214498	-0.849847	0.395411
rs12420129	11	76867135	-0.00355089	0.00156292	-2.27196	0.0230894	-0.000470862	0.00211848	-0.222264	0.824109
rs3737454	11	76868278	-0.000726072	0.000934519	-0.776947	0.437191	-0.000520123	0.00126748	-0.41036	0.681542
rs762667	11	76868372	7.98e-05	0.000444278	0.179515	0.857533	0.000290607	0.000602534	0.482308	0.629588
rs4945151	11	76870105	8.03e-06	0.000448524	0.0178988	0.98572	0.000236611	0.000608003	0.389162	0.697157
rs78608812	11	76870147	-0.000641336	0.0013779	-0.465445	0.641613	-0.0010426	0.00186748	-0.558292	0.576645
rs4944147	11	76880518	-0.000180055	0.000487731	-0.369169	0.712002	4.57e-05	0.000661391	0.0690561	0.944945
rs7930391	11	76881925	-0.0001762	0.00091037	-0.193548	0.84653	-0.000747743	0.00123414	-0.60588	0.544595
rs180906734	11	76885164	0.00148728	0.00158672	0.937334	0.348588	0.000578065	0.00215142	0.26869	0.788169
rs118159726	11	76895282	-0.000570386	0.00158645	-0.359537	0.719194	-0.00344669	0.00215051	-1.60274	0.108994
rs10437740	11	76898338	-0.00106044	0.000796445	-1.33147	0.183035	-0.00104342	0.00107978	-0.96633	0.33388
rs3781694	11	76899265	-0.00014338	0.000429791	-0.333604	0.738679	-0.000188635	0.000582694	-0.323729	0.746143
rs2276285	11	76901927	-0.000100346	0.000428437	-0.234213	0.814819	-0.000261233	0.00058067	-0.449881	0.652796
rs78601138	11	76904713	-0.000221111	0.00138699	-0.159419	0.873339	8.81e-05	0.00187929	0.046887	0.962603
rs7927472	11	76910766	-0.000137834	0.000429477	-0.320934	0.748261	-0.000140393	0.000582128	-0.241172	0.809422
rs45450893	11	76916645	0.00029186	0.00135447	0.21548	0.829393	-0.000576145	0.00183618	-0.313774	0.753693
rs2276293	11	76917220	0.000563249	0.000426303	1.32124	0.186422	0.00020264	0.000578019	0.350576	0.725907
rs56251502	11	76917856	-0.000249961	0.000427948	-0.584093	0.559158	0.000200952	0.000580611	0.346105	0.729264
rs948962	11	76919478	8.19e-05	0.000433432	0.188876	0.85019	-0.000195629	0.000587786	-0.332824	0.739268
rs12793189	11	76921090	0.000100497	0.000426612	0.23557	0.813766	0.000257175	0.000578216	0.444773	0.656484
rs12793619	11	76921358	-0.000335134	0.000473928	-0.707141	0.479479	-0.000403433	0.000642417	-0.627993	0.530009
rs41298757	11	76922868	-0.00211857	0.00109551	-1.93386	0.0531309	-0.00104216	0.00148484	-0.701866	0.482764
rs3819170	11	76923017	-0.00131572	0.000539693	-2.4379	0.0147736	-0.000452503	0.000731636	-0.618482	0.536258
rs56001117	11	76924766	0.00029215	0.00130282	0.224244	0.822568	0.00089589	0.00176579	0.507361	0.611902
rs34765389	11	76926245	0.000255372	0.000657647	0.388312	0.697785	-0.00133386	0.000891459	-1.49626	0.134586
rs35776264	11	76926301	-0.000572404	0.00158294	-0.361608	0.717645	0.00107572	0.0021457	0.501338	0.616134
rs12363944	11	76928025	-0.000260591	0.000479274	-0.543721	0.586634	-0.000453041	0.000649787	-0.697214	0.485669
rs17751194	11	76944178	-0.0031923	0.00164474	-1.94091	0.0522701	-0.00223117	0.0022294	-1.00079	0.316927
Affx-5976649	11	76954788	-0.000488147	0.000442533	-1.10307	0.269996	-0.000404593	0.000599975	-0.674349	0.50009
rs11237146	11	76954833	-0.000369684	0.000445541	-0.829742	0.406686	-0.000225168	0.000604262	-0.372633	0.709422
rs10899365	11	76957833	-0.000351255	0.000443126	-0.792675	0.427968	-0.000344258	0.000600744	-0.573054	0.566609
rs118011633	11	76958651	0.00150491	0.000996537	1.51014	0.131008	-0.000718198	0.0013509	-0.531644	0.594973
rs3901607	11	76968497	-0.000126185	0.000586817	-0.215033	0.829741	0.000657332	0.000795662	0.826144	0.408723
rs11237155	11	76968775	0.000913756	0.000532443	1.71616	0.0861341	0.000322024	0.000721634	0.446242	0.655423
rs2853094	11	76970699	-0.00200415	0.00124411	-1.61091	0.107201	0.00326551	0.00168656	1.93619	0.052845
rs1670458	11	76974386	-0.000151812	0.000482609	-0.314564	0.753093	-0.000320691	0.000654451	-0.490016	0.624123
rs2729772	11	76979550	-0.00187138	0.00124042	-1.50867	0.131384	0.00318916	0.00168145	1.89667	0.0578727
rs78760219	11	76981122	0.000102282	0.00204878	0.0499235	0.960183	-0.00182033	0.0027785	-0.655147	0.512374
rs117872677	11	76981468	0.00123951	0.00164707	0.752557	0.451717	0.00127393	0.00223241	0.570654	0.568235
rs111279475	11	76990492	-0.000411448	0.000993035	-0.414334	0.67863	-8.16e-05	0.00134777	-0.0605221	0.95174
rs75062626	11	76994891	-0.00202458	0.00183885	-1.101	0.270897	-0.00299336	0.00249331	-1.20056	0.229924
rs12360681	11	76996726	-0.000490251	0.000882438	-0.555564	0.578509	-0.000669013	0.00119651	-0.559138	0.576068
rs61901805	11	77029268	0.000377693	0.000710231	0.531788	0.594873	-0.000826893	0.000963159	-0.858522	0.390605
rs2602488	11	77029689	-0.000867656	0.000449294	-1.93116	0.0534647	-0.000466474	0.000609758	-0.765016	0.444263
rs581047	11	77034480	0.00213176	0.000993821	2.14501	0.0319526	0.0002625	0.00134741	0.194819	0.845535
rs17135547	11	77037399	-0.00179995	0.00184899	-0.973476	0.330318	-0.00396595	0.00250743	-1.58168	0.113725
rs12800241	11	77082323	-0.00065647	0.00156585	-0.419242	0.675039	0.000385873	0.002124	0.181673	0.85584
rs118079555	11	77087448	0.00023107	0.00114096	0.202523	0.839508	-0.00191362	0.0015464	-1.23747	0.215915
rs116853172	11	77089925	0.000679154	0.00192416	0.352962	0.724117	-0.00104519	0.00260879	-0.40064	0.688686
rs2298793	11	77090518	-0.000832221	0.00045856	-1.81486	0.069547	-0.000281917	0.000621436	-0.453654	0.650078
Affx-37691418	11	77090939	-0.00221203	0.00159743	-1.38475	0.166131	-0.00465068	0.00216622	-2.14691	0.0318012
rs2729761	11	77091574	-0.000263723	0.000569889	-0.462762	0.643535	-0.000201406	0.000772934	-0.260574	0.794422
rs74651273	11	77105157	-0.00106123	0.000856535	-1.23898	0.215353	0.000526292	0.00116121	0.453226	0.650386
rs72941658	11	77119720	0.00142011	0.00161892	0.877194	0.380382	0.00163297	0.00219484	0.744004	0.456874
rs535008	11	77124214	0.000314622	0.000464235	0.67772	0.49795	0.000433203	0.000629755	0.687892	0.491521
rs34971895	11	77155274	-0.000757169	0.000940884	-0.804742	0.420969	-0.00129956	0.00127554	-1.01884	0.308282
rs75036351	11	77155628	-0.000369417	0.0018569	-0.198943	0.842308	0.00159691	0.00251843	0.63409	0.526022
rs75676533	11	77159824	0.00245073	0.00201309	1.2174	0.223453	-3.02e-05	0.00273003	-0.0110795	0.99116
rs118074027	11	77167175	0.000745397	0.00173122	0.430561	0.666788	-0.0018047	0.00234731	-0.768836	0.441991
rs117107536	11	77178432	0.000589926	0.000972005	0.606917	0.543907	-0.00124695	0.00131764	-0.946352	0.34397
rs112672990	11	77179272	-0.00127313	0.00163965	-0.776468	0.437473	-0.00465666	0.0022241	-2.09373	0.0362853
rs61901817	11	77185590	-0.00149033	0.00168592	-0.883988	0.376703	0.00145688	0.00228584	0.637351	0.523897
rs56281775	11	77186138	-0.000316222	0.000889385	-0.355552	0.722176	-0.000311829	0.00120571	-0.258626	0.795924
rs79935720	11	77187663	-0.00150958	0.00140649	-1.0733	0.283137	-0.00354057	0.00190774	-1.8559	0.0634693
rs12292982	11	77197782	-0.000903523	0.000498488	-1.81253	0.0699056	6.79e-05	0.000675845	0.100497	0.91995
rs76088524	11	77199329	0.000474148	0.00215645	0.219875	0.825969	-0.00256137	0.00292303	-0.876271	0.380883
rs3018486	11	77203134	0.000320227	0.000457632	0.699749	0.484085	0.000348508	0.000620463	0.561689	0.574328
rs3019238	11	77204866	0.000348853	0.000430811	0.809758	0.41808	-0.000594881	0.000584363	-1.018	0.308679
rs72943451	11	77212830	0.00273809	0.00197232	1.38826	0.165058	0.00283397	0.00267417	1.05976	0.289256
rs3018473	11	77216906	0.000326506	0.000426154	0.766169	0.443576	0.000288122	0.000577681	0.498757	0.617951
rs117015395	11	77222608	-0.00094552	0.00148983	-0.63465	0.525657	0.00173305	0.00201961	0.858113	0.390831
rs7129540	11	77230848	-0.000217742	0.000438355	-0.496727	0.619382	-0.000740021	0.000594616	-1.24454	0.213303
rs1945754	11	77237241	0.00171682	0.000426861	4.02196	5.77e-05	-0.000214448	0.000578684	-0.370579	0.710951
rs11607715	11	77238859	-0.000554971	0.000491328	-1.12953	0.258674	-0.000413422	0.000666149	-0.620615	0.534853
rs6592726	11	77246702	-0.00111247	0.000498975	-2.22951	0.025781	0.00111502	0.000676466	1.64831	0.0992909
rs34145926	11	77250544	0.000840694	0.000482883	1.74099	0.0816866	-0.00105144	0.000654851	-1.60562	0.10836
rs11601439	11	77253418	-0.00135229	0.00103681	-1.30428	0.19214	0.000238041	0.0014055	0.169364	0.865511
rs117532108	11	77265575	0.0033357	0.00172162	1.93754	0.0526809	0.00276356	0.00233492	1.18357	0.236582
rs7943742	11	77268856	0.000181293	0.000441623	0.410515	0.681428	-9.79e-05	0.00059896	-0.163509	0.870118
rs75234264	11	77272176	-0.000565932	0.000862267	-0.65633	0.511612	-0.00189467	0.00116923	-1.62044	0.105139
rs57588070	11	77299451	0.00199485	0.000698811	2.85463	0.004309	0.000540406	0.000947262	0.570493	0.568344
rs2276415	11	77301341	0.00204201	0.000696997	2.92973	0.00339282	0.000487475	0.000944996	0.515849	0.60596
rs12576652	11	77302523	0.0010833	0.000790935	1.36964	0.170799	0.000553359	0.00107217	0.516112	0.605776
rs10793257	11	77309533	0.000110048	0.000441495	0.249262	0.803159	-0.000204938	0.000598463	-0.342441	0.732019
rs55810326	11	77313290	0.000506786	0.00103148	0.491317	0.623203	0.000279364	0.00139882	0.199715	0.841704
rs117282470	11	77315361	1.24e-05	0.00141513	0.00878303	0.992992	0.00124256	0.00191844	0.647696	0.517182
rs76865178	11	77317384	-0.000395032	0.0011465	-0.344555	0.730429	-0.000833852	0.00155423	-0.536506	0.591609
rs11237240	11	77322805	0.00117405	0.000792875	1.48075	0.138676	0.000550998	0.00107484	0.512635	0.608207
rs75346522	11	77330747	-0.00124767	0.000814969	-1.53094	0.125785	0.000401007	0.00110524	0.362825	0.716736
rs2013296	11	77335982	-0.00129493	0.00048881	-2.64914	0.00807003	0.00106328	0.000663207	1.60324	0.108884
rs60567392	11	77359910	0.00190891	0.000694801	2.74742	0.00600695	0.000320885	0.000941913	0.340674	0.733349
rs72945597	11	77367268	0.00261658	0.00156129	1.67591	0.0937573	0.00273502	0.00211706	1.2919	0.196393
rs4945197	11	77378388	0.00186727	0.000693787	2.69141	0.00711538	0.000430461	0.000940458	0.457714	0.647159
rs117199302	11	77378563	-0.000135344	0.00150703	-0.0898082	0.92844	0.000834051	0.00204318	0.408211	0.683119
rs56028401	11	77400629	0.000159243	0.000799744	0.199117	0.842171	0.00130997	0.00108403	1.20843	0.226884
rs79819324	11	77410048	0.00222202	0.000862227	2.57707	0.00996468	0.000315761	0.0011691	0.270088	0.787093
rs72947646	11	77412646	-0.00240989	0.00144182	-1.67142	0.094639	-0.000915804	0.00195358	-0.468782	0.639226
Affx-5987910	11	77412851	-0.0012549	0.000497837	-2.5207	0.0117127	-0.000485414	0.000674857	-0.719284	0.471966
rs78606182	11	77421075	0.00255213	0.00125895	2.0272	0.0426431	0.00387513	0.00170662	2.27065	0.0231688
rs118094644	11	77441302	0.000366272	0.00110921	0.33021	0.741242	-0.000426691	0.00150334	-0.283829	0.776542
rs117906239	11	77461937	0.00117383	0.00198228	0.592163	0.553742	0.00136252	0.00268648	0.507174	0.612033
rs537811	11	77468088	-0.00112302	0.000498404	-2.25323	0.0242451	-0.000536759	0.000675851	-0.794197	0.427081
Affx-5989211	11	77472549	0.0018801	0.000692679	2.71424	0.00664314	0.000441487	0.000939375	0.469979	0.63837
rs76498871	11	77473597	0.00132514	0.000989469	1.33925	0.180492	0.00221124	0.00134161	1.6482	0.0993134
rs569072	11	77477956	0.000610171	0.000529454	1.15245	0.249136	-0.00190854	0.00071778	-2.65894	0.007839
rs79527381	11	77480062	-0.00069875	0.0015142	-0.461464	0.644466	0.000374967	0.00205259	0.18268	0.855049
rs117125382	11	77500693	0.00199643	0.00109964	1.81553	0.0694433	-0.00156686	0.00149093	-1.05093	0.293292
rs118041215	11	77503886	-0.00402831	0.0015233	-2.64447	0.0081823	-0.00443143	0.00206555	-2.14539	0.0319221
rs75713100	11	77517973	0.00300641	0.000765487	3.92745	8.59e-05	0.000977573	0.00103874	0.94111	0.346649
rs117490375	11	77522336	0.00162557	0.00159675	1.01805	0.308656	-0.00153927	0.00216419	-0.711245	0.476933
rs61900167	11	77534790	-0.000858251	0.00159482	-0.53815	0.590474	0.00324555	0.00216242	1.50089	0.133385
rs2186564	11	77583266	0.00185324	0.000690018	2.68578	0.00723651	0.000197297	0.000935499	0.2109	0.832965
rs61900172	11	77584302	-0.0016618	0.00124985	-1.3296	0.183652	0.00164236	0.00169463	0.969156	0.332468
rs636041	11	77586409	-0.000139839	0.000449307	-0.311233	0.755624	-0.000206681	0.000609156	-0.33929	0.734391
rs947841	11	77592909	-0.00104636	0.000510213	-2.05083	0.040284	-0.000148535	0.00069166	-0.214751	0.829962
rs17752280	11	77613200	-0.00138458	0.000797875	-1.73533	0.0826833	-0.000149519	0.00108176	-0.138219	0.890068
rs1790244	11	77617950	0.000476204	0.000435957	1.09232	0.274693	-0.000523657	0.000591195	-0.88576	0.375748
rs112620226	11	77629132	-0.00111666	0.000473735	-2.35713	0.0184174	0.000638741	0.000642199	0.994615	0.319925
rs72939465	11	77637368	-0.00220221	0.00122076	-1.80397	0.0712364	-0.00268346	0.00165449	-1.62192	0.104821
rs3758664	11	77638181	0.00190559	0.000693782	2.74667	0.00602073	0.000110523	0.000940471	0.117519	0.906449
rs2305317	11	77671544	-0.000495989	0.000525933	-0.943065	0.345649	-0.000150406	0.000713088	-0.210922	0.832948
rs7929510	11	77671868	-0.000175704	0.000437929	-0.401217	0.688261	0.000594669	0.000593872	1.00134	0.316662
rs61900190	11	77679933	-0.00116534	0.00153252	-0.760404	0.447014	0.00236014	0.00207904	1.13521	0.25629
rs12807406	11	77680399	-6.97e-05	0.000493737	-0.141151	0.887751	-0.00172827	0.000669405	-2.5818	0.00982923
rs117919943	11	77686727	-0.00260653	0.00112878	-2.30915	0.0209358	-0.00122313	0.00153119	-0.798812	0.4244
rs11237342	11	77693174	0.00102735	0.000589792	1.74188	0.0815302	0.00161009	0.000799793	2.01314	0.0441011
rs12808167	11	77694532	7.91e-05	0.00162978	0.0485341	0.961291	0.000930369	0.00221047	0.420893	0.673834
rs7110670	11	77697251	-0.00104493	0.000472781	-2.21017	0.0270942	0.000616591	0.000641232	0.961573	0.336265
rs1124590	11	77703983	0.00160358	0.000698473	2.29584	0.0216858	-0.000223081	0.000946848	-0.235604	0.81374
rs10899423	11	77710501	0.000365303	0.000550462	0.663629	0.506928	0.000754678	0.000746258	1.01128	0.311882
rs117059759	11	77713795	0.000994994	0.000937087	1.06179	0.28833	0.00111224	0.00127038	0.875514	0.381295
rs17160207	11	77714654	0.000262537	0.000774668	0.338903	0.734683	0.00154915	0.00105016	1.47517	0.140169
rs11237353	11	77714746	0.00136042	0.000634478	2.14416	0.0320212	0.000195596	0.000860122	0.227405	0.820109
rs115560093	11	77716285	0.00211343	0.00100255	2.10806	0.0350265	0.00195969	0.00135922	1.44177	0.149369
rs7949412	11	77719495	0.000428657	0.000427909	1.00175	0.316467	0.000543785	0.000580042	0.937493	0.348506
rs10899426	11	77719612	0.000116806	0.000988445	0.118172	0.905932	-0.00120148	0.00134056	-0.896251	0.370119
rs7930865	11	77724674	0.000150384	0.000474998	0.316599	0.751548	-0.000202753	0.000644026	-0.314821	0.752898
rs116889181	11	77725708	-3.19e-05	0.00196143	-0.0162707	0.987018	0.00128215	0.00265953	0.482096	0.629738
rs3824865	11	77727379	-0.000490435	0.000644075	-0.761457	0.446385	-0.000555259	0.000872999	-0.636037	0.524753
rs57903322	11	77731160	-0.000478266	0.000512126	-0.933884	0.350365	-0.000988823	0.000694276	-1.42425	0.154375
rs35414616	11	77733389	0.000540902	0.000654423	0.826533	0.408502	8.68e-05	0.000887303	0.0977765	0.92211
rs11237361	11	77734007	-0.000251516	0.00043964	-0.572095	0.567258	-0.000723118	0.000595951	-1.21339	0.224984
rs11237362	11	77734209	0.000459578	0.0005409	0.849654	0.395518	0.00168567	0.000733249	2.2989	0.0215112
rs2372897	11	77742826	-6.42e-06	0.000435246	-0.0147571	0.988226	0.000300135	0.000590035	0.508673	0.610982
rs12417755	11	77754311	0.000630597	0.00058339	1.08092	0.279734	0.000666124	0.000790909	0.842226	0.399662
rs117003832	11	77775352	0.0058146	0.00169799	3.4244	0.000616231	0.00639166	0.00230277	2.77563	0.00550979
rs117088592	11	77781694	0.00550696	0.00163935	3.35925	0.000781653	0.00558118	0.00222374	2.50982	0.0120799
Affx-5997158	11	77790655	-0.00055931	0.000504315	-1.10905	0.26741	-0.000207121	0.000683705	-0.302939	0.761937
rs118186197	11	77797277	0.00122896	0.00133415	0.921153	0.356971	-0.00322356	0.00180861	-1.78234	0.0746949
rs510318	11	77808818	0.000353769	0.00058401	0.605759	0.544675	0.00254702	0.000791559	3.21773	0.00129224
rs111908986	11	77812787	-0.0018426	0.000846813	-2.17592	0.0295617	-0.00125287	0.00114794	-1.0914	0.275096
rs17825668	11	77815059	0.000443618	0.00112581	0.394043	0.69355	-0.0010269	0.00152619	-0.672854	0.501041
rs4945250	11	77816538	0.000831819	0.0010396	0.800136	0.423633	0.0037305	0.00140902	2.64757	0.0081076
rs117633108	11	77820316	0.00195198	0.00142595	1.3689	0.171033	0.00309454	0.00193291	1.60097	0.109384
rs117282105	11	77822056	0.000795124	0.00162686	0.488747	0.625021	-0.00132868	0.00220574	-0.602373	0.546926
rs624350	11	77823557	0.000400762	0.00045758	0.87583	0.381123	0.00208114	0.000620284	3.35515	0.000793328
rs61995925	11	77823791	0.000116171	0.00143568	0.0809173	0.935508	0.00109428	0.00194655	0.562166	0.574004
rs665278	11	77825320	-0.000627041	0.000505968	-1.23929	0.215239	-0.000252009	0.000685864	-0.367432	0.713297
rs72946531	11	77826985	0.000123149	0.00042853	0.287375	0.773826	-0.00164741	0.000580822	-2.83634	0.00456368
rs113390502	11	77833837	0.000159447	0.00178786	0.089183	0.928937	0.000493331	0.00242339	0.203571	0.838689
rs529141	11	77843651	0.000261671	0.000584359	0.447791	0.654305	0.00258329	0.000792168	3.26103	0.00111019
rs2511184	11	77845016	0.000234172	0.000583292	0.401466	0.688077	0.00256112	0.000790694	3.23908	0.00119929
rs117004385	11	77849853	0.000642419	0.00114008	0.563486	0.573104	-0.000936133	0.00154527	-0.605804	0.544645
rs117594668	11	77852912	-3.48e-05	0.00197128	-0.0176623	0.985908	-0.000391101	0.00267207	-0.146366	0.883632
rs11237414	11	77855357	0.000862857	0.00048323	1.7856	0.0741647	-0.00135815	0.000655111	-2.07316	0.0381582
rs117780284	11	77860826	0.000150848	0.00179079	0.0842352	0.93287	0.00106654	0.00242725	0.439402	0.66037
rs643430	11	77865010	-0.000182399	0.000439696	-0.41483	0.678266	0.000348279	0.000596089	0.584274	0.559037
rs117907557	11	77865580	-0.000734092	0.00128294	-0.572194	0.567191	-0.00105407	0.00173909	-0.606106	0.544445
rs634176	11	77871781	0.000926184	0.00118549	0.781263	0.434648	0.00180679	0.00160633	1.1248	0.260677
rs563453	11	77876489	0.00049573	0.000896077	0.553222	0.580112	0.00112476	0.00121427	0.926281	0.354301
rs117863556	11	77877834	0.000793779	0.00109375	0.72574	0.467999	0.00161515	0.00148287	1.08921	0.276064
rs116896993	11	77879646	-0.00386009	0.00114006	-3.38588	0.000709601	0.00194227	0.00154587	1.25643	0.208962
rs613686	11	77882393	0.000101656	0.000581688	0.17476	0.861269	0.00224382	0.000788366	2.84616	0.00442527
rs230662	11	77883855	2.14e-06	0.000426734	0.00502538	0.99599	0.000514831	0.000578359	0.890158	0.373382
rs230661	11	77884782	-0.000565169	0.000426946	-1.32375	0.185587	-0.000761468	0.000578778	-1.31565	0.188294
rs693720	11	77892552	-5.99e-05	0.000562156	-0.106511	0.915177	-0.000449674	0.000762332	-0.589866	0.555281
rs74862493	11	77893039	-0.00078946	0.000750962	-1.05127	0.293137	0.0028029	0.00101793	2.75353	0.00589604
rs117019000	11	77893666	0.000966756	0.000945147	1.02286	0.306374	0.00118083	0.00128149	0.921451	0.356816
rs1552347	11	77898149	-0.00340423	0.00143604	-2.37057	0.0177615	-0.00304754	0.0019471	-1.56516	0.117545
rs2511176	11	77902825	0.000153804	0.000432653	0.355491	0.722222	0.00123499	0.000586599	2.10533	0.0352631
rs112728879	11	77903706	0.000734471	0.000786168	0.934242	0.35018	0.000453624	0.00106581	0.425614	0.67039
rs57331985	11	77906223	-0.0031226	0.00107051	-2.91692	0.00353533	0.00294412	0.0014513	2.02861	0.0424993
rs2510044	11	77909014	-0.00272759	0.000628839	-4.33751	1.44e-05	-0.000707547	0.000852125	-0.830332	0.406352
rs111664208	11	77916413	0.000822376	0.000854095	0.962863	0.335617	0.00100425	0.00115791	0.867294	0.385782
rs112274930	11	77920500	0.000871775	0.000954143	0.913674	0.360889	-0.00221148	0.00129342	-1.70979	0.0873064
rs2511188	11	77920930	-0.0026919	0.000535304	-5.02874	4.94e-07	-0.00127623	0.000725793	-1.7584	0.0786809
rs75370284	11	77921348	-0.00096282	0.00153688	-0.626477	0.531003	-0.00136141	0.00208309	-0.653553	0.5134
rs2512526	11	77921527	0.000209598	0.00112205	0.1868	0.851818	0.00211349	0.00152047	1.39003	0.164521
rs2511177	11	77922960	-0.00281774	0.000576056	-4.89144	1e-06	-0.00102982	0.000780916	-1.31873	0.18726
rs2450136	11	77925273	-0.00290035	0.000575547	-5.03929	4.68e-07	-0.00111849	0.000780124	-1.43374	0.151648
rs61749244	11	77930447	0.00318786	0.00132822	2.40011	0.0163909	0.0011888	0.00180066	0.660201	0.509126
rs1385600	11	77936166	-0.00295834	0.000587253	-5.03758	4.72e-07	-0.000866993	0.000796136	-1.089	0.276154
rs2248407	11	77937800	-0.00297287	0.000592772	-5.0152	5.3e-07	-0.000795655	0.000803413	-0.990343	0.322007
rs112272550	11	77940327	0.00145549	0.0012412	1.17265	0.240938	0.00299672	0.00168301	1.78057	0.0749831
rs7109780	11	77951197	0.000792235	0.000444096	1.78393	0.0744362	0.000314673	0.000602168	0.522567	0.601276
rs117046754	11	77973378	0.00211038	0.00159906	1.31976	0.186915	0.00242014	0.00216747	1.11657	0.264178
rs4415799	11	77976475	-0.00222418	0.000525041	-4.2362	2.27e-05	-0.000123153	0.000711672	-0.173048	0.862614
rs111471812	11	77976610	0.000614329	0.00079519	0.772556	0.439786	-0.000212662	0.00107818	-0.197242	0.843639
rs77609934	11	77978466	0.0036608	0.00174256	2.10081	0.0356581	-0.000724106	0.00236212	-0.306549	0.759187
rs117772814	11	77985716	-0.000659857	0.00180772	-0.365022	0.715095	-0.000929858	0.00245138	-0.379321	0.70445
rs75312029	11	77988547	0.00248652	0.00110878	2.24257	0.0249253	-0.00124263	0.00150385	-0.826293	0.408639
rs10899453	11	77997482	-0.00301455	0.000589885	-5.11041	3.22e-07	-0.000732893	0.000799791	-0.916355	0.359481
rs112995181	11	78004429	-0.00207194	0.00195228	-1.06129	0.288558	-0.00352794	0.0026466	-1.33301	0.182531
rs12419340	11	78009631	0.0035765	0.0013766	2.59807	0.00937527	-8.88e-05	0.00186634	-0.0475693	0.96206
rs117124075	11	78027891	0.000476791	0.00105586	0.451569	0.65158	0.002106	0.00143008	1.47264	0.140849
rs2458640	11	78035856	-0.00230571	0.000520189	-4.43246	9.32e-06	-0.000166652	0.000705139	-0.236339	0.81317
rs2292572	11	78052864	-0.00321509	0.000581544	-5.52853	3.23e-08	-0.000921556	0.000788402	-1.16889	0.242449
rs2458641	11	78054607	0.0016942	0.00112305	1.50857	0.131409	0.00116427	0.00152243	0.764743	0.444425
rs72931676	11	78061005	-0.0047287	0.00160005	-2.95534	0.00312344	-0.00382094	0.00216908	-1.76155	0.0781469
rs11237465	11	78063518	-0.00227915	0.000944998	-2.41181	0.0158742	-0.00144007	0.00128107	-1.12412	0.260965
rs2373115	11	78091150	-0.00331978	0.000581712	-5.7069	1.15e-08	-0.00113022	0.000788682	-1.43305	0.151845
rs12274496	11	78095187	-0.00229324	0.00104785	-2.18851	0.0286331	-0.0017764	0.00142036	-1.25067	0.211057
rs10899489	11	78095373	-0.0031005	0.000588816	-5.26565	1.4e-07	-0.0010358	0.000798279	-1.29754	0.194446
rs117768765	11	78101084	0.0015568	0.00160944	0.96729	0.3334	-9.72e-05	0.00218187	-0.0445568	0.964461
rs11237479	11	78103678	0.00110467	0.00122945	0.898505	0.368917	0.00181401	0.00166658	1.08847	0.276389
rs117806557	11	78132122	0.00130522	0.00136925	0.953239	0.34047	-0.00358628	0.00185594	-1.93233	0.0533203
rs117300534	11	78149233	0.000253199	0.00193005	0.131188	0.895627	0.000761897	0.00261636	0.291205	0.770895
rs35375316	11	78153771	0.00174508	0.000880359	1.98224	0.0474533	-0.00017236	0.0011933	-0.14444	0.885153
rs11237494	11	78153919	0.000883915	0.000900813	0.981242	0.326474	0.00184578	0.00122087	1.51186	0.13057
rs113835239	11	78161611	0.000839387	0.000838767	1.00074	0.316954	-0.000255684	0.00113758	-0.224761	0.822166
rs4945276	11	78164984	0.00179167	0.000451608	3.96731	7.27e-05	0.000694522	0.000612302	1.13428	0.256678
rs7935180	11	78169785	-0.00374289	0.000567602	-6.59422	4.28e-11	-0.0017726	0.000769426	-2.30379	0.021235
rs118068872	11	78171818	0.000904392	0.00135359	0.668145	0.504041	0.00064772	0.00183479	0.353021	0.724073
rs11602360	11	78179336	-0.003712	0.00056674	-6.54974	5.77e-11	-0.00180774	0.000768456	-2.35243	0.018652
rs10899518	11	78180508	-0.00372794	0.000566721	-6.57808	4.77e-11	-0.00174301	0.000768285	-2.26871	0.0232869
rs117405340	11	78184467	0.00319831	0.00150411	2.12638	0.0334722	-0.000418956	0.00203917	-0.205454	0.837217
rs12791300	11	78188296	-0.0027339	0.00193026	-1.41634	0.156677	-0.0036617	0.00261767	-1.39884	0.161862
rs116930926	11	78189653	0.000901654	0.00127756	0.705764	0.480335	0.00214595	0.0017316	1.23929	0.21524
rs118155313	11	78192519	0.000309722	0.0017743	0.17456	0.861425	0.0033967	0.00240619	1.41165	0.158055
rs17753400	11	78196578	-0.00411791	0.00149878	-2.7475	0.00600554	-0.00356142	0.0020319	-1.75276	0.0796446
rs7937123	11	78203380	-0.00100831	0.00186359	-0.541058	0.588468	0.00152019	0.00252654	0.601688	0.547382
rs66546995	11	78204073	-0.00369629	0.000568012	-6.5074	7.66e-11	-0.00171649	0.000770228	-2.22855	0.0258447
rs116979078	11	78207393	-0.000141928	0.000942419	-0.150599	0.880292	0.000848768	0.0012775	0.664395	0.506438
rs10128743	11	78214673	-0.00367969	0.000568218	-6.47584	9.44e-11	-0.00148685	0.00077038	-1.93002	0.0536054
rs10793319	11	78217237	-0.00370527	0.000567423	-6.53	6.59e-11	-0.00172284	0.000769275	-2.23956	0.0251205
rs7125327	11	78230043	0.000298703	0.000436521	0.684282	0.493798	-0.000367224	0.000591844	-0.620475	0.534946
rs117243587	11	78230583	-0.000620022	0.0017102	-0.362543	0.716946	0.00176698	0.00231836	0.762169	0.44596
rs35878168	11	78236265	0.00206942	0.000881219	2.34836	0.0188568	7.68e-05	0.00119457	0.064249	0.948772
rs78541900	11	78247027	0.00220048	0.0012191	1.805	0.0710756	0.000994351	0.00165235	0.601779	0.547321
rs10899551	11	78256998	-0.00343658	0.000565979	-6.07192	1.27e-09	-0.00158192	0.000767487	-2.06117	0.0392876
rs74238044	11	78262949	0.0040228	0.00174348	2.30734	0.0210368	-0.00173878	0.00236396	-0.735537	0.462013
rs7101478	11	78272517	-0.00310925	0.000533893	-5.82374	5.76e-09	-0.00124084	0.000723845	-1.71424	0.0864862
rs117341758	11	78282716	0.000736993	0.000915873	0.804689	0.421	0.000106646	0.00124177	0.0858828	0.93156
rs113402493	11	78286340	0.000205254	0.000810194	0.25334	0.800006	-0.00140831	0.00109811	-1.28248	0.199675
rs10899557	11	78288908	0.000828745	0.000896654	0.924264	0.35535	0.00197262	0.00121518	1.62332	0.104521
rs117497401	11	78295741	0.000199058	0.00148333	0.134196	0.893247	0.00125496	0.00201044	0.624223	0.532482
rs117824520	11	78298594	-0.00023933	0.00110079	-0.217416	0.827885	0.000369119	0.00149219	0.247368	0.804624
rs72937775	11	78320967	-0.000978007	0.000756165	-1.29338	0.195881	7.28e-05	0.0010252	0.0710048	0.943394
rs77125023	11	78324664	-0.000832514	0.00156765	-0.531057	0.595379	0.0026968	0.00212556	1.26875	0.204531
rs11237573	11	78341699	0.000881641	0.000922743	0.955457	0.339348	0.00159965	0.00125058	1.27913	0.200851
rs11237574	11	78355212	-0.000641707	0.0012587	-0.509816	0.610181	0.000736542	0.00170631	0.431658	0.665991
rs4945305	11	78355240	0.00075688	0.00117815	0.642431	0.520594	0.00281764	0.00159707	1.76425	0.077691
rs79043518	11	78355449	-0.000662011	0.00135206	-0.48963	0.624396	0.00204193	0.00183254	1.11426	0.265167
rs11237576	11	78355979	-0.001949	0.000898017	-2.17034	0.0299816	-6.58e-05	0.00121736	-0.0540461	0.956898
rs73512845	11	78356116	-0.000876575	0.00151101	-0.580124	0.561831	0.0013633	0.0020486	0.665478	0.505746
rs12279681	11	78356497	-0.000283464	0.00048036	-0.590107	0.555119	0.000190825	0.000651138	0.293063	0.769474
rs74413506	11	78358588	-0.000767818	0.00119835	-0.640731	0.521698	-4.57e-05	0.00162489	-0.0281255	0.977562
rs1792134	11	78360169	2.56e-05	0.000427353	0.0599398	0.952204	8.1e-05	0.000579414	0.139752	0.888856
rs12420296	11	78360321	-0.000513248	0.000427168	-1.20151	0.229553	0.000394436	0.000579135	0.681078	0.495823
rs12795857	11	78361434	-0.000579868	0.000463835	-1.25016	0.211241	0.000124055	0.000628844	0.197275	0.843613
rs1790542	11	78361615	0.000141018	0.000708645	0.198996	0.842266	0.000235597	0.000960783	0.245213	0.806291
rs11237580	11	78362665	-0.000556693	0.000474352	-1.17359	0.240562	0.00033993	0.000643076	0.528599	0.597084
rs60245057	11	78362962	0.00136141	0.000828566	1.64309	0.100365	0.000284525	0.00112317	0.253323	0.800019
rs75922333	11	78369573	0.00386983	0.00141645	2.73206	0.00629437	0.00274916	0.00191972	1.43207	0.152126
rs17136959	11	78373037	0.000547554	0.00160605	0.340931	0.733156	0.000375397	0.00217756	0.172393	0.863128
rs10501430	11	78375189	-0.00045334	0.000465573	-0.973725	0.330194	0.000243646	0.000631181	0.386017	0.699485
rs111604043	11	78383336	-0.000358739	0.00132834	-0.270065	0.78711	1.87e-05	0.00180119	0.0104088	0.991695
rs78081005	11	78386259	-0.00177987	0.0019525	-0.911587	0.361987	-0.00374789	0.0026472	-1.4158	0.156836
rs78071640	11	78398230	0.00214559	0.0013765	1.55873	0.119062	0.000633676	0.00186645	0.339509	0.734226
rs56191605	11	78407080	-0.00143887	0.000564426	-2.54927	0.0107954	-0.000621419	0.000765107	-0.812199	0.416678
rs662625	11	78408313	-0.000550374	0.000463199	-1.1882	0.234754	-8.52e-05	0.000627837	-0.135638	0.892108
rs599732	11	78411783	-0.00119558	0.00209164	-0.571598	0.567595	0.00178435	0.002836	0.62918	0.529232
rs117142485	11	78417147	-0.000478259	0.00155812	-0.306947	0.758884	0.000495605	0.00211082	0.234792	0.81437
rs11237593	11	78423405	0.000506217	0.00116226	0.435546	0.663166	7.7e-05	0.00157555	0.0488541	0.961036
rs117214320	11	78434112	0.00069849	0.00157788	0.442675	0.658001	-0.00195748	0.00213898	-0.915147	0.360115
rs117561767	11	78434273	0.00254272	0.00198863	1.27863	0.201028	0.0013217	0.00269621	0.490206	0.623989
rs79841190	11	78434679	-0.0012663	0.00165369	-0.765742	0.44383	-0.00028837	0.00224288	-0.128571	0.897697
rs689369	11	78437182	-0.000827073	0.000583586	-1.41722	0.156418	-0.000484815	0.00079124	-0.612728	0.540056
rs1790557	11	78443235	-0.000910212	0.000494875	-1.83928	0.0658757	0.000478963	0.000670862	0.713952	0.475258
rs118125423	11	78443979	-0.00241554	0.00175968	-1.37272	0.169841	-0.000907208	0.00238646	-0.380149	0.703835
rs1617772	11	78447679	-0.000544244	0.000727709	-0.747887	0.454529	0.00074642	0.000986889	0.756336	0.449448
rs74725190	11	78448796	0.00233012	0.00146561	1.58986	0.111868	-0.00435274	0.00198634	-2.19134	0.028428
rs76283314	11	78449583	-0.00115886	0.0020921	-0.553919	0.579635	0.00119611	0.00283626	0.421722	0.673228
rs66755234	11	78452115	0.00142821	0.000688626	2.074	0.0380801	-0.000524577	0.000933719	-0.561814	0.574243
rs118143003	11	78458892	-0.00211961	0.00203427	-1.04195	0.297435	0.000872327	0.00275721	0.31638	0.751714
rs56138839	11	78460549	0.000909127	0.000671603	1.35367	0.175843	0.00138799	0.000910409	1.52458	0.127365
rs75777976	11	78462877	0.00196404	0.00142011	1.38302	0.166661	0.000438475	0.00192477	0.227806	0.819797
rs78324081	11	78464197	0.000616262	0.00182138	0.338349	0.735101	-0.00208689	0.00246883	-0.845297	0.397946
rs75626231	11	78465940	0.000643508	0.00116019	0.554656	0.579131	-0.00156992	0.00157266	-0.998261	0.318154
rs613681	11	78470286	0.000307959	0.000428551	0.718607	0.472384	-0.00066759	0.000580988	-1.14906	0.250532
rs11237603	11	78470864	-0.00220547	0.00156229	-1.4117	0.15804	-0.000341831	0.00211802	-0.161392	0.871785
rs34186800	11	78473130	-0.00170261	0.00126832	-1.34242	0.179461	-0.000403535	0.00171928	-0.234712	0.814433
rs118085898	11	78475513	-0.000339835	0.00135639	-0.250543	0.802168	0.000267051	0.00183873	0.145237	0.884524
rs7939558	11	78480051	-7.13e-05	0.000615794	-0.115763	0.907841	0.000484969	0.000834941	0.580841	0.561348
rs117450924	11	78480093	0.00197392	0.0017597	1.12174	0.261975	0.0017779	0.00238525	0.745373	0.456047
rs34863597	11	78482113	0.000901986	0.000709621	1.27108	0.203701	-6.36e-06	0.000962061	-0.00661475	0.994722
rs10899570	11	78491318	0.000300677	0.000613174	0.490361	0.623879	0.000898785	0.000831642	1.08074	0.279816
rs1790548	11	78496647	-0.0005248	0.000472455	-1.11079	0.266658	0.000461601	0.000641006	0.720118	0.471453
rs117464431	11	78499634	-0.00100756	0.00155654	-0.647306	0.517435	0.00156698	0.00210954	0.742807	0.457599
rs593443	11	78504240	-0.000106397	0.000488452	-0.217825	0.827566	0.000407388	0.000662118	0.615279	0.538371
rs112827607	11	78504852	-0.0029139	0.00169888	-1.71519	0.086312	-0.00148533	0.00230297	-0.644964	0.518951
rs117333543	11	78507653	-0.00244018	0.00191502	-1.27423	0.202581	0.00174285	0.00259622	0.671303	0.502028
rs1941379	11	78507790	0.000764008	0.000655072	1.1663	0.243496	0.000856195	0.000888233	0.963931	0.335081
rs74442859	11	78509073	0.00135895	0.00130109	1.04447	0.296268	-0.00113618	0.00176417	-0.644031	0.519556
rs534039	11	78510266	0.0009088	0.000632463	1.43692	0.150741	0.000604138	0.000857373	0.704639	0.481036
rs72939871	11	78512011	0.000832883	0.00131966	0.631133	0.527954	-0.000422763	0.00178891	-0.236324	0.813181
rs117560430	11	78512458	0.00194301	0.00140964	1.37837	0.16809	-0.000326924	0.00191233	-0.170956	0.864258
rs11237627	11	78516745	-0.00061236	0.000943246	-0.649205	0.516206	8.04e-05	0.00127833	0.0628894	0.949855
rs668121	11	78520474	-0.000788042	0.000537093	-1.46723	0.142313	-0.000239887	0.000728029	-0.329502	0.741776
rs61340766	11	78521836	-3.45e-06	0.0005877	-0.00587301	0.995314	-0.000797124	0.000796588	-1.00067	0.316986
rs6592808	11	78528189	0.000532753	0.000439604	1.21189	0.225554	1.3e-05	0.000596393	0.0218485	0.982569
rs117622478	11	78531395	-0.000921881	0.00109624	-0.840946	0.400379	7.99e-05	0.00148616	0.0537358	0.957146
rs117255332	11	78541733	-0.0015371	0.00204033	-0.753358	0.451235	-0.00286613	0.00276584	-1.03626	0.300083
rs17137231	11	78549596	-0.00138288	0.00206036	-0.671185	0.502103	-0.00224104	0.00279473	-0.801883	0.422622
rs547292	11	78558239	-0.000285388	0.000475193	-0.600573	0.548125	-0.000488437	0.0006441	-0.758325	0.448257
rs557006	11	78562549	-0.00031004	0.000435024	-0.712696	0.476034	-0.000195453	0.000589913	-0.331326	0.740399
rs17137261	11	78565314	-0.000132867	0.00111534	-0.119127	0.905175	-0.000477325	0.00151179	-0.315735	0.752204
rs11237639	11	78568791	-0.000117748	0.000725873	-0.162215	0.871136	0.000846045	0.000984053	0.859756	0.389924
rs10501404	11	78570490	-0.000196739	0.0011157	-0.176336	0.86003	-0.000636501	0.00151238	-0.420861	0.673857
rs75185206	11	78570898	-0.000382306	0.00149014	-0.256557	0.797521	0.00176008	0.00201974	0.87144	0.383515
rs667105	11	78599157	-0.000235825	0.000806415	-0.292436	0.769953	0.000220816	0.00109311	0.202006	0.839912
rs77822592	11	78599182	-0.000542305	0.00192318	-0.281984	0.777956	-0.00182215	0.00260751	-0.698807	0.484673
rs4945313	11	78599783	-0.000145794	0.000447993	-0.325439	0.744849	0.000778522	0.000607466	1.28159	0.199988
rs117786936	11	78607311	0.000475495	0.00161788	0.2939	0.768834	0.00254069	0.00219321	1.15843	0.246689
rs118138339	11	78611776	0.000275531	0.000786617	0.350273	0.726134	0.000699575	0.00106654	0.655931	0.511869
rs634682	11	78618020	-0.000215473	0.00047424	-0.454355	0.649574	0.000591837	0.000642811	0.920702	0.357207
rs75061459	11	78622178	-0.00211163	0.00108013	-1.95498	0.0505859	-0.00177964	0.00146451	-1.21518	0.224299
rs116941471	11	78627549	-0.000114952	0.00167702	-0.0685452	0.945352	-0.00180201	0.00227356	-0.792593	0.428016
rs11237658	11	78628762	0.000139583	0.000474989	0.293866	0.76886	-0.000677643	0.000643948	-1.05233	0.292651
rs117897443	11	78629765	-0.000964276	0.00121869	-0.791243	0.428803	-0.000683464	0.0016521	-0.413694	0.679098
rs614624	11	78636128	0.000407982	0.000553463	0.737144	0.461035	0.000464456	0.000750275	0.619048	0.535885
rs117458983	11	78639150	-0.000673526	0.00103678	-0.649633	0.51593	0.00036746	0.00140584	0.261381	0.793799
rs74735077	11	78643155	0.000785966	0.00094376	0.832803	0.404956	-0.00135244	0.00127942	-1.05707	0.29048
rs485091	11	78643342	-0.000139909	0.000503126	-0.27808	0.780951	0.00105579	0.000682002	1.54807	0.121607
rs79539147	11	78645298	0.00122522	0.0016726	0.732525	0.463849	-0.00040664	0.0022679	-0.179302	0.8577
rs11237662	11	78645547	0.00144097	0.000820083	1.7571	0.0789009	-0.000393294	0.0011117	-0.353778	0.723506
rs651678	11	78647012	-0.000304078	0.000442076	-0.687841	0.491553	0.000469452	0.000599215	0.783445	0.433367
rs492727	11	78648328	0.000986058	0.00138529	0.711806	0.476585	-0.00141589	0.001878	-0.753935	0.450889
rs1961578	11	78651454	0.00297962	0.00126192	2.36118	0.0182174	0.00416349	0.00171043	2.43418	0.014926
rs12575265	11	78652356	0.0029314	0.00150977	1.94162	0.0521842	0.00214535	0.00204604	1.04854	0.294393
rs117879415	11	78658790	0.00226508	0.0017485	1.29544	0.195169	-0.00080327	0.00237027	-0.338894	0.73469
rs117266018	11	78658860	0.00427531	0.00176736	2.41904	0.0155622	0.00584766	0.00239529	2.44132	0.0146344
rs516783	11	78663501	-0.000415716	0.000430567	-0.965509	0.334291	0.000494928	0.000583937	0.847571	0.396677
rs35256003	11	78667681	0.00313168	0.00155558	2.0132	0.044095	0.00224442	0.00210836	1.06453	0.287088
rs12422073	11	78667869	0.00312405	0.00155046	2.01492	0.0439136	0.00230533	0.0021016	1.09694	0.272668
rs76473302	11	78678335	-0.000657555	0.00169574	-0.387768	0.698188	-0.00267202	0.0022992	-1.16215	0.245175
rs651861	11	78681489	-0.00042741	0.000430052	-0.993855	0.320294	-0.000121508	0.00058293	-0.208443	0.834883
rs56976338	11	78690480	-0.000208794	0.000997992	-0.209214	0.834282	0.000704586	0.00135284	0.52082	0.602493
rs644961	11	78692820	0.000437817	0.000429995	1.01819	0.308588	-3.83e-05	0.000583174	-0.0657326	0.947591
rs6592813	11	78696828	-0.000270328	0.00109442	-0.247007	0.804903	-0.000163209	0.00148404	-0.109976	0.912429
rs17754424	11	78696857	-0.00120289	0.00137094	-0.877423	0.380258	0.000744063	0.00185863	0.400328	0.688916
rs79431782	11	78698146	0.00167186	0.00148155	1.12845	0.259129	0.000650626	0.0020088	0.323887	0.746024
rs685747	11	78699340	-0.00197233	0.00101095	-1.95097	0.0510614	-0.000191817	0.00137049	-0.139962	0.88869
rs17827434	11	78700717	-0.000654042	0.00131153	-0.498686	0.618001	-0.000748954	0.00177854	-0.421106	0.673678
rs592257	11	78701984	-0.000186912	0.000437398	-0.427328	0.669141	0.000356121	0.000593126	0.600413	0.548232
rs17137547	11	78702098	0.00131764	0.00170502	0.772803	0.43964	-0.00186536	0.00231139	-0.807031	0.419649
rs79146248	11	78704763	-0.00207014	0.00125902	-1.64425	0.100126	0.0015182	0.00170635	0.889736	0.373608
rs77435853	11	78706416	-0.00137423	0.00176631	-0.77802	0.436558	-0.000284359	0.00239337	-0.118811	0.905425
rs72947316	11	78707779	-0.000532146	0.000818245	-0.650351	0.515466	0.000493821	0.00110918	0.445213	0.656166
rs4945317	11	78708789	-0.000625354	0.000569296	-1.09847	0.272	9.71e-06	0.000771828	0.0125757	0.989966
rs118075911	11	78712937	0.00227272	0.0016286	1.3955	0.162865	0.00162659	0.0022102	0.735946	0.461764
rs718898	11	78717345	0.000953314	0.00154734	0.616098	0.53783	0.000762356	0.00209843	0.363299	0.716382
rs617457	11	78718960	0.000595435	0.000470604	1.26526	0.20578	-0.000675888	0.000637888	-1.05957	0.28934
rs1369462	11	78719619	-0.000604892	0.000470421	-1.28585	0.198495	0.000616353	0.000637709	0.966512	0.333789
rs11821929	11	78720369	-0.000543324	0.000519953	-1.04495	0.296048	0.00106229	0.00070472	1.50739	0.131711
rs673703	11	78722948	-0.000362623	0.000426751	-0.849729	0.395477	-0.000271161	0.000578427	-0.468789	0.639221
rs635993	11	78725848	-0.000385582	0.000433801	-0.888845	0.374087	-0.000151382	0.000587984	-0.257459	0.796825
rs77310206	11	78726333	0.00389483	0.00208971	1.86381	0.0623487	-1.03e-05	0.00283351	-0.00364254	0.997094
rs117822995	11	78726894	-0.00193454	0.00177995	-1.08685	0.277102	-0.00339279	0.0024133	-1.40587	0.159763
rs12785810	11	78729835	0.000614949	0.000494925	1.24251	0.214049	-0.000315998	0.00067103	-0.470915	0.637702
rs1435469	11	78733570	0.000267962	0.00047	0.570132	0.568589	-0.00037432	0.000637056	-0.587579	0.556816
rs7125656	11	78737595	-0.00280369	0.00194867	-1.43877	0.150217	-0.00134627	0.00264315	-0.509342	0.610513
rs75338292	11	78740043	0.000426832	0.00103294	0.413221	0.679445	0.000435863	0.0014003	0.311265	0.7556
rs117256201	11	78742277	-0.000476273	0.00201554	-0.236301	0.813199	-0.00503939	0.00273287	-1.84399	0.0651858
rs56021877	11	78742356	0.00185663	0.00100869	1.84064	0.0656753	0.000495199	0.00136754	0.362108	0.717272
rs55736057	11	78742528	-0.000377837	0.000458121	-0.824753	0.409513	0.000500469	0.000621036	0.805861	0.420324
rs2043527	11	78742723	-0.000833588	0.000430874	-1.93464	0.053035	0.000282565	0.000584199	0.483679	0.628614
rs35221427	11	78742884	0.000467303	0.000664781	0.702942	0.482092	-3.6e-05	0.000901284	-0.0398922	0.968179
rs1836642	11	78745279	-0.000418829	0.000982881	-0.426124	0.670018	0.00282572	0.00133244	2.12071	0.0339473
rs11603431	11	78749283	0.0016296	0.00183381	0.888641	0.374197	0.00170844	0.00248794	0.68669	0.492279
rs111935992	11	78749353	-0.000902702	0.00126039	-0.716209	0.473863	-0.00116349	0.00170861	-0.680958	0.495899
rs10899582	11	78750374	-0.000330611	0.000519958	-0.63584	0.524881	-0.000148796	0.000704958	-0.21107	0.832833
rs34978090	11	78758927	0.000391853	0.00146915	0.26672	0.789685	0.000850401	0.0019918	0.42695	0.669416
rs117324749	11	78759897	-0.000481608	0.00107625	-0.447487	0.654524	-0.00154052	0.00145904	-1.05585	0.29104
rs35041294	11	78762524	-6.89e-05	0.000565786	-0.121751	0.903096	0.000855431	0.000767176	1.11504	0.264835
rs11826637	11	78764528	-0.00093143	0.000956189	-0.974106	0.330005	-0.00103818	0.00129616	-0.800967	0.423152
rs12789742	11	78765108	-2.26e-06	0.000438055	-0.00515993	0.995883	-2.91e-05	0.000593726	-0.049021	0.960903
rs11601349	11	78767484	-0.00112391	0.00181318	-0.619854	0.535354	-0.00124218	0.0024578	-0.505404	0.613275
rs12577651	11	78771238	-0.00175711	0.000864147	-2.03335	0.0420183	-0.0013701	0.00117171	-1.16932	0.242276
rs2016337	11	78771634	0.000474067	0.000426625	1.1112	0.266481	0.000300334	0.00057834	0.519303	0.60355
rs77548129	11	78771961	0.000348248	0.00120882	0.288088	0.773279	-0.00137334	0.00163871	-0.838068	0.401993
rs117809704	11	78775337	0.000774524	0.00214891	0.360426	0.718529	-0.000305602	0.0029123	-0.104935	0.916428
rs35786698	11	78778942	-0.000582081	0.000439602	-1.32411	0.185467	-0.000764209	0.000595815	-1.28263	0.199624
rs61745036	11	78780837	-0.000449051	0.00122324	-0.3671	0.713545	-0.00185549	0.00165814	-1.11902	0.263133
rs4944219	11	78784695	-0.000445551	0.00102339	-0.435368	0.663296	0.00114281	0.0013874	0.823707	0.410107
rs7116067	11	78785279	-0.000765652	0.000432835	-1.76892	0.0769079	-0.000431014	0.000586728	-0.734606	0.46258
rs76168625	11	78786355	-0.000666248	0.00106905	-0.623216	0.533143	-0.0013591	0.0014492	-0.937824	0.348336
rs117841051	11	78792746	-0.00136503	0.00128937	-1.05868	0.289747	0.000564203	0.00174785	0.322799	0.746848
rs72933127	11	78794752	-0.000453852	0.000592618	-0.765843	0.44377	-0.000683392	0.000803589	-0.850426	0.395089
rs56791939	11	78795447	0.000785199	0.000767691	1.02281	0.3064	-2.6e-05	0.00104084	-0.0249471	0.980097
rs7933586	11	78797456	0.000181744	0.000770383	0.235914	0.8135	0.000387341	0.00104451	0.370835	0.710761
rs7925071	11	78802160	-0.000547288	0.000481304	-1.1371	0.255499	-0.000169023	0.000652468	-0.259052	0.795596
rs870066	11	78810055	0.00020382	0.000688203	0.296163	0.767106	0.00108807	0.000933062	1.16613	0.243563
rs870332	11	78810793	-0.000138611	0.000663204	-0.209002	0.834447	-0.000352303	0.000899101	-0.391839	0.695177
rs2512075	11	78810938	4.03e-05	0.000883215	0.0456774	0.963567	-0.0011177	0.00119705	-0.933712	0.350453
rs12789345	11	78811360	-0.000388086	0.000434858	-0.892443	0.372156	0.000472167	0.000590183	0.800035	0.423691
rs79174789	11	78812673	-0.00453776	0.00161611	-2.80783	0.00498796	-0.00288438	0.00219132	-1.31627	0.188084
rs1942885	11	78813053	0.000143101	0.00048232	0.296692	0.766702	3.44e-05	0.000653974	0.0525634	0.95808
rs7941097	11	78814038	-8.05e-06	0.000928211	-0.00867674	0.993077	-0.000323702	0.0012585	-0.257213	0.797015
rs2512079	11	78817613	-4.49e-05	0.000435886	-0.102916	0.91803	0.000243451	0.000590991	0.411937	0.680386
rs9667693	11	78818617	0.00104177	0.000668855	1.55755	0.119341	-0.0011549	0.000906743	-1.27368	0.202777
rs7126189	11	78820032	0.00104337	0.00104242	1.00091	0.316871	0.000782096	0.0014131	0.55346	0.579949
rs9667214	11	78821945	0.000776493	0.00056597	1.37197	0.170074	-0.000780347	0.000767375	-1.0169	0.3092
rs78271736	11	78823243	0.000876721	0.00126998	0.69034	0.489981	-0.000450853	0.00172108	-0.26196	0.793352
rs11237718	11	78825980	-0.000276567	0.000479911	-0.576289	0.564421	0.000759155	0.00065093	1.16626	0.243509
rs12363446	11	78830688	0.00121875	0.000538893	2.26159	0.0237234	-6.37e-05	0.000730576	-0.0872362	0.930484
rs1942886	11	78834421	-0.00136859	0.00138911	-0.985227	0.324513	0.000890914	0.00188384	0.472924	0.636267
rs137910312	11	78834505	-0.00227126	0.00141301	-1.60739	0.107971	0.000223613	0.00191513	0.116761	0.90705
rs7118942	11	78857223	0.00138448	0.000789393	1.75386	0.079456	-0.000495679	0.00107041	-0.463075	0.643311
rs538245	11	78857683	0.000976752	0.000422704	2.31073	0.0208487	0.000245983	0.000573053	0.42925	0.667741
rs6592832	11	78860381	-0.00138744	0.000434125	-3.19595	0.00139386	-7.4e-05	0.000588348	-0.125703	0.899967
rs7949285	11	78861961	-0.000814902	0.000519716	-1.56798	0.116888	-0.000431992	0.000704757	-0.612966	0.539899
rs11237732	11	78866568	0.000972832	0.00100942	0.96375	0.335172	-0.000317734	0.00136861	-0.232158	0.816416
rs113068156	11	78867510	0.000234521	0.0012182	0.192515	0.847339	0.00339232	0.00165123	2.05442	0.0399364
rs491437	11	78869645	-0.00113431	0.000436531	-2.59847	0.00936459	-0.000525994	0.000592035	-0.88845	0.374299
rs11237733	11	78870685	0.000556714	0.00067998	0.818721	0.412946	-0.000360291	0.000921891	-0.390817	0.695933
rs55972809	11	78872843	-0.000684103	0.000510639	-1.3397	0.180344	0.000359815	0.000692434	0.519639	0.603316
rs12785545	11	78873210	0.000779071	0.00111728	0.697291	0.485621	-0.000444165	0.00151565	-0.293052	0.769483
rs501435	11	78873621	-2.67e-05	0.000618241	-0.0432248	0.965522	-0.000227227	0.000838216	-0.271084	0.786327
rs11237745	11	78877319	0.000655883	0.000438316	1.49637	0.134558	-0.0003469	0.000594342	-0.583671	0.559442
rs735479	11	78880534	-0.00136361	0.000494771	-2.75604	0.00585095	7.99e-05	0.00067053	0.119226	0.905097
rs2508241	11	78882172	0.000872857	0.000448757	1.94505	0.0517693	-0.000135163	0.000608284	-0.222204	0.824155
rs79079881	11	78890165	-0.00159559	0.00108759	-1.46709	0.142354	-0.00168571	0.0014752	-1.1427	0.253163
rs10793373	11	78894856	-0.00147511	0.000438808	-3.36163	0.000774929	-1.67e-05	0.000595037	-0.0281097	0.977575
rs77497266	11	78900992	-0.000389502	0.00137626	-0.283015	0.777165	0.00111976	0.00186618	0.600031	0.548486
rs75970706	11	78904266	0.000229675	0.00109569	0.209617	0.833967	-0.000821132	0.00148554	-0.55275	0.580435
rs10899607	11	78911432	-0.00104726	0.000481181	-2.17643	0.0295239	0.000215523	0.000652218	0.330446	0.741063
rs11824538	11	78914741	-0.000155833	0.000925017	-0.168465	0.866218	-0.000620554	0.00125383	-0.494926	0.620653
rs71476441	11	78914782	0.000211611	0.00184779	0.114521	0.908825	-0.0025712	0.00250496	-1.02644	0.304683
rs542510	11	78915509	4.27e-05	0.000427618	0.0998289	0.92048	0.000486144	0.000579671	0.838656	0.401663
rs663895	11	78915746	5.27e-05	0.000426394	0.123534	0.901685	-0.000660476	0.000578106	-1.14248	0.253254
rs11827871	11	78916306	0.000571389	0.000982313	0.581677	0.560785	-0.000933077	0.00133179	-0.70062	0.483541
rs10501435	11	78918314	5.14e-05	0.00048344	0.106395	0.915269	0.00057043	0.000655557	0.870146	0.384221
rs17755323	11	78920482	0.00137631	0.000793518	1.73445	0.0828397	0.000541266	0.00107579	0.503134	0.61487
rs1008941	11	78923102	-0.000419379	0.00114627	-0.365866	0.714466	-0.000963419	0.00155305	-0.62034	0.535035
rs488492	11	78925844	-0.000176732	0.000436865	-0.404546	0.685812	0.000779637	0.000592253	1.31639	0.188044
rs486621	11	78926037	-0.000189615	0.000471172	-0.402433	0.687365	0.00101124	0.0006388	1.58304	0.113414
rs75848350	11	78927958	0.000362404	0.00103409	0.350458	0.725996	-0.000467838	0.00140183	-0.333734	0.738581
rs586818	11	78929880	5.96e-05	0.000426409	0.139713	0.888887	-0.000573488	0.000578057	-0.992097	0.321151
rs12226662	11	78931083	-0.000149911	0.00138155	-0.108509	0.913592	-0.00181601	0.00187261	-0.969771	0.332162
rs11237769	11	78933721	0.00147069	0.00136775	1.07526	0.282257	0.00108013	0.00185398	0.582604	0.560161
rs522783	11	78934486	0.000321062	0.000434445	0.739016	0.459898	-0.00107161	0.000589089	-1.8191	0.0688972
rs663906	11	78934953	8.36e-05	0.000593103	0.140903	0.887947	-0.00057056	0.000804087	-0.709575	0.477968
rs78471441	11	78938905	-0.000570098	0.000982819	-0.580064	0.561872	-0.00115914	0.00133253	-0.869879	0.384367
rs616214	11	78939166	-0.0002346	0.000481316	-0.487415	0.625965	0.000295328	0.000652684	0.452482	0.650922
rs117135092	11	78940678	-0.00497628	0.0019555	-2.54476	0.0109358	-0.00324877	0.00265145	-1.22528	0.22047
rs56343634	11	78941224	0.000603081	0.00108347	0.556621	0.577787	-0.00128909	0.00146852	-0.877815	0.380045
rs117113626	11	78942177	-0.000252415	0.000903093	-0.279501	0.779861	0.0018648	0.00122436	1.52308	0.127739
rs551850	11	78947645	-0.000712545	0.000473258	-1.50562	0.132167	-0.000310465	0.000641597	-0.483894	0.628462
rs489724	11	78948010	-0.000884581	0.000441857	-2.00196	0.0452897	-0.000857386	0.000599192	-1.4309	0.152459
rs77306880	11	78950536	-0.00206116	0.00160572	-1.28363	0.199272	-0.00266439	0.00217656	-1.22413	0.220905
rs117292295	11	78950894	-9.54e-05	0.00094881	-0.100585	0.91988	-0.000153162	0.00128614	-0.119086	0.905207
rs12795695	11	78951053	-0.00142308	0.000647114	-2.19912	0.0278703	-0.00198503	0.000877251	-2.26278	0.0236497
rs645065	11	78960886	0.000747411	0.000426341	1.75308	0.0795886	0.000812665	0.000577956	1.4061	0.159695
rs10899614	11	78960973	-0.000139741	0.000443656	-0.314976	0.75278	-0.000895435	0.000601357	-1.48902	0.136482
rs117191802	11	78966419	-0.00146783	0.00133239	-1.10166	0.270612	-0.000571337	0.00180614	-0.31633	0.751752
rs672330	11	78967836	0.000107472	0.00062399	0.172233	0.863255	0.000769592	0.000846279	0.909384	0.363148
rs17137953	11	78970275	-0.00100907	0.000663468	-1.52091	0.128284	0.000405364	0.00089928	0.450765	0.652159
rs77251963	11	78971792	-0.000263277	0.00160659	-0.163873	0.869831	0.00094168	0.00217843	0.432274	0.665543
rs483154	11	78977873	8.22e-05	0.000467276	0.175892	0.860379	-0.00101175	0.000633333	-1.5975	0.110155
rs17137979	11	78978338	-0.0016595	0.00127904	-1.29745	0.194476	-0.0009551	0.00173354	-0.550954	0.581666
rs79199752	11	78985587	-0.00132436	0.00155027	-0.854274	0.392954	0.000517778	0.00210135	0.246402	0.805371
rs7110885	11	78989601	-0.000870214	0.0018862	-0.461359	0.644541	-0.00010874	0.00255701	-0.0425262	0.966079
rs514877	11	78990128	-0.000576015	0.000431139	-1.33603	0.18154	-0.000663161	0.00058449	-1.1346	0.256545
rs115687576	11	78992650	-0.00253613	0.00165526	-1.53216	0.125483	0.00101593	0.00224369	0.452794	0.650697
rs75086067	11	79001286	0.00107495	0.00134426	0.79966	0.423908	0.000654743	0.0018216	0.359433	0.719271
rs517266	11	79004872	0.000189671	0.000482227	0.393323	0.694081	0.000933529	0.000653773	1.42791	0.153318
rs2203054	11	79014024	4.55e-05	0.000831664	0.0547508	0.956337	-0.00123997	0.00112789	-1.09937	0.271607
rs79550814	11	79015647	0.000348258	0.00142748	0.243968	0.807256	0.000106594	0.00193651	0.0550443	0.956103
rs475671	11	79017265	0.000705614	0.000502081	1.40538	0.15991	0.00137337	0.000680638	2.01777	0.0436165
rs76784878	11	79017585	-0.00158308	0.00185345	-0.854126	0.393036	-0.00532423	0.00251183	-2.11966	0.0340353
rs503185	11	79017681	0.00040617	0.000440164	0.922768	0.356129	0.00130105	0.000596777	2.18013	0.0292489
rs79324792	11	79018450	-0.000980901	0.00100829	-0.972834	0.330637	-0.000447101	0.00136712	-0.327038	0.743639
rs7934520	11	79020349	-0.000113277	0.000493015	-0.229765	0.818275	0.000103966	0.000668401	0.155544	0.876392
rs569257	11	79020536	-0.000131992	0.000429479	-0.307329	0.758593	-0.000648942	0.000582393	-1.11427	0.265165
rs17138024	11	79021189	-0.000778619	0.000902819	-0.862431	0.388451	-0.00213043	0.00122416	-1.74031	0.0818049
rs11606832	11	79021304	-0.000724835	0.000859515	-0.843307	0.399057	-0.000915866	0.00116546	-0.785842	0.431961
rs11237782	11	79022263	-0.00058273	0.000856866	-0.680071	0.49646	-0.00213081	0.00116166	-1.83429	0.0666125
rs12365164	11	79023895	-6.61e-05	0.000588684	-0.112347	0.910548	-9.58e-05	0.000797985	-0.120013	0.904473
rs17828811	11	79028345	0.00160497	0.000547238	2.93285	0.00335888	0.00141911	0.000741825	1.91299	0.0557499
rs11608095	11	79030999	-0.0020986	0.000836236	-2.50958	0.0120881	-0.000692764	0.00113377	-0.611027	0.541182
rs117891471	11	79033298	-0.00109215	0.00213616	-0.511268	0.609163	-0.00332584	0.00289461	-1.14898	0.250565
rs496546	11	79033367	0.000151023	0.000543147	0.278051	0.780973	0.000789614	0.000736503	1.07211	0.28367
rs111326306	11	79039186	0.000828717	0.00111893	0.740631	0.458918	0.00043849	0.00151686	0.289077	0.772523
rs72933089	11	79044675	0.00038052	0.00172482	0.220614	0.825393	-0.00570249	0.002338	-2.43905	0.0147267
rs515923	11	79046357	-0.000717013	0.000434835	-1.64893	0.0991628	-0.00122341	0.000589597	-2.07499	0.0379884
rs10501437	11	79047545	0.000514716	0.000737646	0.697781	0.485314	0.000667169	0.000999945	0.667205	0.504641
rs17828949	11	79053255	0.000583619	0.00091058	0.640931	0.521568	-0.000950755	0.00123447	-0.770174	0.441198
rs17755994	11	79054936	0.000610806	0.000944218	0.646891	0.517703	-0.000874404	0.00127992	-0.683172	0.494499
rs74512070	11	79055240	-0.00101996	0.00133046	-0.76662	0.443308	-0.000591073	0.00180371	-0.327698	0.74314
rs111346903	11	79055645	0.00214612	0.0017709	1.21188	0.225559	-0.000197364	0.00240081	-0.0822073	0.934482
rs530965	11	79065101	-0.00118467	0.000425442	-2.78456	0.0053604	0.000486612	0.000576697	0.843791	0.398787
rs508047	11	79065320	0.000297876	0.000518669	0.574309	0.565759	2.54e-05	0.000703196	0.0361592	0.971155
rs117777844	11	79066246	0.00125865	0.00205471	0.612568	0.540163	0.00358389	0.00278627	1.28627	0.19835
rs507745	11	79067560	0.00062396	0.00136355	0.4576	0.64724	-0.00324095	0.00184837	-1.75342	0.0795318
rs7125703	11	79068718	-0.000799546	0.000500601	-1.59717	0.110229	-0.000567633	0.000678543	-0.836546	0.402848
rs546868	11	79072778	-0.000956393	0.000510179	-1.87462	0.0608458	0.00123679	0.000691676	1.78811	0.0737591
rs72935026	11	79072959	-8.94e-05	0.00116992	-0.076427	0.939079	0.00351803	0.00158641	2.2176	0.026583
rs12576775	11	79077193	0.000714243	0.0005417	1.31852	0.18733	-0.00200496	0.000734438	-2.72992	0.00633537
rs61882515	11	79077350	-0.000521719	0.000712905	-0.73182	0.464279	-0.00178702	0.000966215	-1.84951	0.0643857
rs12290811	11	79083620	0.000274674	0.000581439	0.472404	0.636639	-0.00229357	0.000788322	-2.90943	0.00362113
rs11237817	11	79092673	-0.00179067	0.0021302	-0.840612	0.400566	0.000820723	0.00288708	0.284274	0.7762
rs553692	11	79093294	0.00040127	0.000427537	0.938562	0.347956	-0.000940915	0.000579561	-1.62349	0.104485
rs4426152	11	79094522	0.0019993	0.00115662	1.72857	0.0838876	0.000684272	0.00156793	0.436417	0.662534
rs74501326	11	79108246	0.000552982	0.000877659	0.630065	0.528653	-0.000324917	0.00118979	-0.273087	0.784786
rs7925882	11	79110892	-0.000245489	0.000823777	-0.298005	0.7657	-0.00138063	0.00111733	-1.23565	0.216589
rs56158925	11	79112878	0.00158744	0.000771066	2.05876	0.0395182	0.00214613	0.00104539	2.05294	0.0400793
rs4945348	11	79119433	4.23e-05	0.000616441	0.0685558	0.945343	0.000442432	0.000835694	0.529418	0.596516
rs7106994	11	79129347	-0.000815813	0.000443477	-1.83958	0.0658305	0.000983898	0.000601229	1.63648	0.10174
rs10501442	11	79129411	-0.00129474	0.000717801	-1.80376	0.0712702	0.00166014	0.000973269	1.70573	0.0880588
rs12362554	11	79134808	0.000507134	0.000554085	0.915264	0.360054	0.000374075	0.000750877	0.498184	0.618355
rs118055720	11	79146910	0.00122145	0.00140512	0.869285	0.384692	0.00202177	0.00190412	1.06179	0.288334
rs968369	11	79153080	0.000297938	0.000684038	0.435558	0.663158	-0.00149253	0.000927465	-1.60926	0.10756
rs36012491	11	79166681	0.0010635	0.000681156	1.56131	0.118451	0.00184617	0.000923403	1.99931	0.0455752
rs869317	11	79168231	0.000605274	0.000446237	1.3564	0.174974	-0.00016027	0.000604955	-0.264928	0.791065
rs79898891	11	79171408	0.00089684	0.00204343	0.438889	0.660742	0.00229901	0.00277126	0.829589	0.406772
rs6592838	11	79172861	0.000101461	0.000484068	0.2096	0.83398	-0.00127734	0.000656077	-1.94693	0.0515439
rs2156536	11	79177051	-1.4e-05	0.000998237	-0.0139992	0.988831	0.000617591	0.00135282	0.456522	0.648015
rs7117018	11	79179273	0.00091089	0.000635184	1.43406	0.151557	0.0013809	0.000860986	1.60386	0.108745
rs12276794	11	79190305	0.000222906	0.000485338	0.45928	0.646034	-0.000790759	0.000658052	-1.20167	0.229494
rs11237859	11	79192158	-0.000223601	0.000546001	-0.409524	0.682155	-3.88e-06	0.000740106	-0.00524691	0.995814
rs10160534	11	79196370	0.000759671	0.000601047	1.26391	0.206262	-0.000263199	0.000815027	-0.322933	0.746746
rs7944990	11	79198933	0.000633541	0.00047905	1.32249	0.186005	0.000145243	0.000649698	0.223554	0.823104
rs7358419	11	79207175	-5.63e-05	0.000499967	-0.112705	0.910264	-0.000459625	0.000677673	-0.678239	0.49762
rs7127578	11	79209806	0.00134951	0.000760141	1.77534	0.0758424	0.000925087	0.00103043	0.897766	0.369311
rs118175074	11	79214744	0.00242163	0.00172692	1.40228	0.160832	0.00422404	0.00234104	1.80434	0.071179
rs10751310	11	79214856	0.000588374	0.00054996	1.06985	0.284688	0.000658388	0.000745685	0.88293	0.377275
rs7925616	11	79219845	-0.00082512	0.0019991	-0.412746	0.679793	-0.0015113	0.00270973	-0.55773	0.577029
rs11237869	11	79221216	-0.000705311	0.000629473	-1.12048	0.26251	-0.00134364	0.000853117	-1.57498	0.115263
rs11237872	11	79224819	-0.000762053	0.000620708	-1.22771	0.219555	-0.0016184	0.000841435	-1.92338	0.0544334
rs76763689	11	79226657	-0.00269158	0.00190934	-1.40969	0.158632	-0.0048978	0.0025897	-1.89126	0.0585903
rs78238350	11	79227069	-0.000472264	0.00124467	-0.379428	0.70437	-0.00268475	0.00168713	-1.59131	0.111541
rs17835239	11	79231519	8.37e-05	0.000869553	0.09625	0.923322	0.000318401	0.00117887	0.27009	0.787091
rs75994183	11	79238786	0.000614217	0.00111559	0.550575	0.581925	-0.00156989	0.00151245	-1.03798	0.299281
rs77257841	11	79257927	0.000136018	0.00109853	0.123818	0.901459	-0.000881208	0.00148985	-0.591474	0.554203
rs12364768	11	79275617	-0.00126968	0.000659718	-1.92458	0.054283	-0.00188058	0.000894161	-2.10317	0.0354514
rs117067085	11	79280210	0.00248798	0.00134597	1.84847	0.064535	0.00271209	0.00182422	1.48671	0.137091
rs55645768	11	79284506	-0.00109695	0.000801666	-1.36834	0.171207	0.00109659	0.0010868	1.00901	0.312971
rs74473891	11	79287880	-0.0015397	0.000983142	-1.5661	0.117326	-0.000690462	0.00133388	-0.517636	0.604713
rs77833664	11	79291690	-0.00186553	0.00130865	-1.42553	0.154004	-0.000906273	0.00177456	-0.510702	0.60956
rs12272156	11	79293794	0.000235375	0.000483504	0.486811	0.626393	-0.000187985	0.00065544	-0.286807	0.77426
rs11237918	11	79294066	-0.000493982	0.000436281	-1.13226	0.257528	-0.000708626	0.000591388	-1.19824	0.230823
rs11237934	11	79305763	-0.000949702	0.000632744	-1.50093	0.133376	-0.0013766	0.000857754	-1.60489	0.108519
rs949081	11	79311443	-0.000164892	0.000432919	-0.380885	0.703289	-0.000311053	0.000586843	-0.530045	0.596081
rs4945356	11	79313294	0.000607033	0.00103948	0.583979	0.559235	-0.000614465	0.00140922	-0.436031	0.662815
rs77821266	11	79315574	-0.000114968	0.000791441	-0.145264	0.884502	-0.00204048	0.00107291	-1.90183	0.0571946
rs17138629	11	79316087	0.00113152	0.000937159	1.20739	0.227282	0.00120655	0.00127099	0.949295	0.342471
rs2187445	11	79319964	-0.000488699	0.000593967	-0.822771	0.410639	-0.000752927	0.000805111	-0.935184	0.349694
rs10899656	11	79320737	-0.000237387	0.00048216	-0.492341	0.622479	-0.000755778	0.00065378	-1.15601	0.247677
rs17757175	11	79322131	-0.00022769	0.000456019	-0.4993	0.617569	-0.000348311	0.000618195	-0.563432	0.573141
rs11237940	11	79326490	-0.00159636	0.0015373	-1.03841	0.299078	-0.00096235	0.0020846	-0.461647	0.644335
rs145251623	11	79330938	0.00443047	0.00211989	2.08996	0.0366225	0.000898524	0.00287408	0.31263	0.754562
rs7120900	11	79331571	-0.000118219	0.00143995	-0.0820992	0.934568	0.00233069	0.00195205	1.19397	0.232489
rs2000849	11	79332040	9.2e-05	0.000428606	0.21464	0.830048	-0.000218791	0.000580969	-0.376596	0.706474
rs117605460	11	79332436	0.000672632	0.00139134	0.483442	0.628782	0.000452059	0.00188671	0.239602	0.810639
rs4944238	11	79335591	0.000581014	0.000637895	0.910831	0.362385	0.000322912	0.000864772	0.373407	0.708845
rs72940677	11	79337454	0.000361869	0.00162519	0.222663	0.823798	0.000806826	0.00220588	0.365761	0.714544
rs117556390	11	79342833	0.000797093	0.0013276	0.600401	0.548239	-0.000847808	0.00180162	-0.470582	0.637939
rs639956	11	79351151	-0.000110709	0.000441127	-0.250969	0.801838	0.000601455	0.000598444	1.00503	0.314883
rs510565	11	79353893	-0.0014672	0.00133742	-1.09704	0.272625	0.00187569	0.00181353	1.03427	0.30101
rs72942583	11	79359021	0.000119148	0.000978576	0.121756	0.903092	-0.00200147	0.00132725	-1.50798	0.131561
rs11820518	11	79373466	0.00409136	0.00190871	2.14352	0.0320719	0.00144418	0.00258778	0.558079	0.576791
rs528643	11	79373772	-2.08e-05	0.000432956	-0.0481556	0.961592	-0.0015605	0.000586959	-2.65862	0.00784657
rs1783434	11	79374053	-0.000136134	0.000828383	-0.164337	0.869466	0.000960396	0.00112284	0.85533	0.392369
rs74655209	11	79374531	-0.000650378	0.000763921	-0.851367	0.394566	0.00144485	0.00103555	1.39525	0.16294
rs498603	11	79374757	-0.000199519	0.000442092	-0.451306	0.65177	0.000142293	0.000599499	0.237354	0.812383
rs1004141	11	79376282	0.000154929	0.000549601	0.281893	0.778026	-0.00165837	0.000744968	-2.2261	0.0260082
rs7102579	11	79376657	0.00160931	0.000785896	2.04774	0.0405861	-0.000273468	0.00106544	-0.256672	0.797432
rs17835656	11	79386010	-0.000403629	0.000692751	-0.582646	0.560132	-0.00159962	0.000938636	-1.7042	0.0883443
rs11237964	11	79388156	0.0014148	0.000694691	2.03659	0.0416922	0.00104668	0.00094174	1.11143	0.266385
rs12793036	11	79388988	-0.000119699	0.000536057	-0.223296	0.823305	-5.91e-05	0.000726693	-0.0813188	0.935188
rs116893317	11	79394800	-0.00182276	0.00132707	-1.37353	0.16959	-0.00343024	0.0017989	-1.90685	0.0565412
rs10899667	11	79398057	0.000825763	0.000531942	1.55236	0.120578	0.00196751	0.000721204	2.72809	0.00637057
rs55750340	11	79401362	2.54e-05	0.000761916	0.0333667	0.973382	0.00254137	0.00103288	2.46046	0.0138763
rs72944377	11	79402751	0.00245983	0.00182038	1.35127	0.176609	-0.00117852	0.00246775	-0.477571	0.632956
rs117146503	11	79413399	-0.00124173	0.00167666	-0.740595	0.45894	-0.000818413	0.00227274	-0.360099	0.718773
rs2252618	11	79418235	-0.00162584	0.00181579	-0.895389	0.37058	-0.00355592	0.00246174	-1.44448	0.148606
Affx-35657594	11	79427907	-0.00173931	0.000883597	-1.96845	0.0490175	-0.000739905	0.00119766	-0.617794	0.536712
rs2252746	11	79430895	0.000406499	0.000579484	0.701485	0.483001	0.000370009	0.000785785	0.470878	0.637728
rs12222189	11	79432806	0.00234334	0.000938574	2.4967	0.0125359	0.00242533	0.00127246	1.90602	0.0566492
rs61884277	11	79436793	0.00144637	0.000888147	1.62853	0.103414	-0.000106408	0.0012037	-0.0884009	0.929558
rs61884278	11	79439153	0.00138055	0.00127046	1.08665	0.277193	2.16e-05	0.00172254	0.0125268	0.990005
rs11237982	11	79441694	0.000441238	0.000617542	0.714506	0.474915	0.00116322	0.000837166	1.38948	0.164688
rs144541191	11	79441735	-0.00133189	0.00166763	-0.79867	0.424482	-0.00201659	0.00226017	-0.892231	0.37227
rs11602652	11	79443841	0.000181268	0.00100988	0.179495	0.857549	0.00154456	0.00136907	1.12818	0.259243
rs117017553	11	79456571	0.00115692	0.00144671	0.799692	0.42389	-0.00281646	0.00196121	-1.43609	0.150979
rs1944952	11	79462480	0.00102834	0.00050074	2.05364	0.0400116	0.00156797	0.000678831	2.30981	0.0208994
rs11237986	11	79469701	-0.000328519	0.000482135	-0.681384	0.495629	-0.00142589	0.000653226	-2.18284	0.0290481
rs2663191	11	79471446	0.000909798	0.000489585	1.8583	0.0631267	0.00136328	0.000663819	2.05369	0.0400067
Affx-6042074	11	79478711	0.000248612	0.000516629	0.481219	0.630361	0.00068054	0.000700373	0.971681	0.33121
rs1320722	11	79478726	0.000242012	0.000448356	0.539777	0.589351	0.00143159	0.000608265	2.35357	0.0185947
rs76379125	11	79479123	-0.00045772	0.000954948	-0.479314	0.631716	0.000248755	0.00129494	0.192099	0.847665
rs2851431	11	79479785	0.000562985	0.000477606	1.17876	0.238493	0.000939849	0.000647364	1.45181	0.146555
rs79383324	11	79483055	-0.000938685	0.00130444	-0.71961	0.471766	-0.0017607	0.00176762	-0.996089	0.319208
rs117736651	11	79483379	-0.00143956	0.00129087	-1.11518	0.264773	-0.000146086	0.00175069	-0.083445	0.933498
rs2851433	11	79492245	0.000561756	0.000583024	0.963521	0.335287	-0.000449236	0.000790391	-0.568372	0.569783
rs76534778	11	79495195	-0.00132625	0.00151121	-0.877614	0.380154	-0.00200169	0.00204817	-0.977305	0.328419
rs72948240	11	79499478	-0.000731261	0.00176583	-0.414117	0.678789	0.00237046	0.00239286	0.990642	0.321861
rs10899680	11	79499548	0.000360441	0.000428677	0.84082	0.400449	-3.74e-05	0.000581229	-0.0643757	0.948671
rs12271037	11	79504902	-4.39e-06	0.000600205	-0.00731747	0.994162	-0.000333335	0.000813672	-0.409667	0.682051
rs1944943	11	79505121	0.000196355	0.000429565	0.457103	0.647598	-0.000158182	0.000582284	-0.271658	0.785885
rs11238000	11	79509276	-0.000420165	0.000427557	-0.982713	0.32575	-0.000187675	0.000579548	-0.32383	0.746067
rs72948267	11	79517248	-0.00126198	0.000910246	-1.38641	0.165622	0.00145514	0.00123428	1.17894	0.238423
rs12287037	11	79527366	9.75e-05	0.000542815	0.179627	0.857446	-0.000668118	0.000735796	-0.908021	0.363868
rs72948291	11	79528077	-0.000587364	0.000874571	-0.671602	0.501837	-0.00193469	0.00118556	-1.63188	0.102706
rs76879253	11	79533735	-0.00244244	0.00160932	-1.51768	0.129096	-0.00183599	0.00218229	-0.841311	0.400175
rs601407	11	79534367	0.000322416	0.000429684	0.750356	0.453041	-2.88e-05	0.000582653	-0.0494163	0.960588
rs653845	11	79542030	0.000295103	0.00042648	0.69195	0.48897	0.000237873	0.000578177	0.41142	0.680765
rs75926174	11	79544760	-0.000274212	0.000944111	-0.290445	0.771476	-0.000720294	0.00128004	-0.562711	0.573632
rs12224595	11	79544773	0.00184692	0.00137869	1.33962	0.180369	0.00250144	0.00186935	1.33813	0.180854
rs72949910	11	79551029	-0.00138626	0.000840357	-1.64961	0.0990236	-0.000460317	0.00113919	-0.404076	0.686157
rs76680761	11	79553147	0.000588867	0.00135302	0.435224	0.6634	-0.00327876	0.00183396	-1.7878	0.0738086
rs17139015	11	79568240	-0.00020656	0.00101769	-0.20297	0.839159	-0.00112333	0.00137971	-0.814183	0.415541
rs17139017	11	79569363	0.000816219	0.000522699	1.56155	0.118396	0.000879462	0.000708615	1.2411	0.21457
rs75213078	11	79570548	0.00193308	0.00160779	1.20232	0.229241	-0.00248255	0.00217943	-1.13908	0.25467
rs11238016	11	79571606	-0.000517972	0.0016602	-0.311993	0.755046	0.00161692	0.00225108	0.718283	0.472584
rs283296	11	79573985	0.000645537	0.000442003	1.46048	0.144159	0.000490069	0.000599223	0.81784	0.413449
rs12223218	11	79590087	-0.000527238	0.000944003	-0.558514	0.576494	0.000892062	0.00128021	0.696807	0.485924
rs283283	11	79590271	-0.000931708	0.000459376	-2.0282	0.0425403	-0.00145621	0.000622798	-2.33817	0.0193792
rs117059907	11	79591327	0.00273588	0.00138831	1.97066	0.0487633	0.00373309	0.00188249	1.98306	0.0473613
rs398440	11	79594255	-0.000197913	0.000466776	-0.424	0.671566	-0.00024151	0.000632744	-0.381687	0.702694
rs7122784	11	79605008	-0.000240326	0.000451658	-0.532097	0.594659	-0.000238134	0.000612406	-0.388849	0.697388
rs283288	11	79615053	0.000632344	0.000446913	1.41492	0.157094	0.00065604	0.00060586	1.08282	0.278887
rs601208	11	79624615	-0.000964305	0.000450101	-2.14242	0.0321608	-0.00122062	0.000609971	-2.00111	0.0453818
rs117586331	11	79634776	0.00267752	0.00174	1.5388	0.123853	0.000379253	0.0023584	0.16081	0.872243
rs74826875	11	79645955	-0.00345146	0.00117596	-2.93502	0.00333554	-0.00196264	0.00159401	-1.23126	0.218226
rs636471	11	79648501	-0.000240996	0.000823449	-0.292666	0.769778	-0.000550006	0.00111648	-0.492625	0.622278
rs77775963	11	79663436	0.000647672	0.000701402	0.923396	0.355801	-0.000338315	0.000950948	-0.355766	0.722016
rs72949964	11	79665060	0.0018835	0.00145335	1.29597	0.194987	0.000583083	0.00197067	0.295881	0.767321
rs61884342	11	79675591	0.00132456	0.00103231	1.2831	0.19946	0.00134344	0.00139961	0.959868	0.337122
rs1493068	11	79677179	-0.000639412	0.000978344	-0.653566	0.513392	-0.0037685	0.00132621	-2.84156	0.0044896
rs646810	11	79681322	-0.000461121	0.000974193	-0.473337	0.635973	-0.00141339	0.00132077	-1.07013	0.284563
rs598600	11	79691815	0.000248857	0.000428031	0.581399	0.560972	0.00110352	0.000580296	1.90166	0.0572172
rs117744626	11	79697424	-0.00315246	0.00109678	-2.87429	0.0040496	-0.00119033	0.00148635	-0.800841	0.423224
rs117608429	11	79708852	-0.000600029	0.00154401	-0.388617	0.69756	0.000498379	0.00209473	0.23792	0.811943
rs667187	11	79714779	0.000373636	0.000429404	0.870128	0.384231	0.00132137	0.000582183	2.26967	0.0232281
rs6592876	11	79723675	0.000136221	0.000433289	0.31439	0.753225	0.000718228	0.000587544	1.22242	0.221548
rs79844325	11	79728336	-0.0045719	0.00205428	-2.22555	0.0260453	0.00124586	0.00278449	0.44743	0.654565
rs6592881	11	79729315	7.47e-06	0.000464664	0.016086	0.987166	0.000317541	0.000630038	0.504003	0.614259
rs12788037	11	79731693	8.65e-05	0.000913885	0.0946711	0.924576	-0.000322125	0.0012387	-0.26005	0.794825
rs974488	11	79736680	-0.000290454	0.000616554	-0.471093	0.637575	-0.000226832	0.000835878	-0.27137	0.786107
rs117172604	11	79738029	3.82e-05	0.00107256	0.0355975	0.971603	0.00111184	0.00145382	0.764772	0.444408
rs117321848	11	79739243	-0.000270653	0.00199494	-0.13567	0.892083	-0.00210446	0.00270414	-0.778235	0.436431
rs10793408	11	79739966	-0.000153686	0.000505653	-0.303936	0.761177	-0.000115942	0.000685514	-0.169131	0.865694
rs117419464	11	79741826	-0.0011743	0.00177835	-0.660333	0.509041	-0.0021314	0.00241122	-0.883949	0.376724
rs72935116	11	79747557	0.00082469	0.00108109	0.762834	0.445563	-0.000216134	0.00146628	-0.147403	0.882814
rs17548293	11	79747664	0.000171954	0.00115504	0.148873	0.881654	0.000424984	0.00156596	0.271388	0.786093
rs117821281	11	79750097	-0.000608371	0.00104832	-0.580332	0.561691	-0.00235838	0.0014209	-1.65978	0.0969594
rs10082658	11	79751763	0.00028019	0.000565756	0.49525	0.620424	-0.000298425	0.000767184	-0.388988	0.697286
rs73511716	11	79763807	0.00333775	0.00143235	2.33027	0.0197925	0.00460498	0.00194211	2.37112	0.0177347
rs7122202	11	79766057	0.000713571	0.000545582	1.30791	0.190906	0.00079149	0.000739619	1.07013	0.28456
rs71476460	11	79766067	-0.000131269	0.00108632	-0.120838	0.903819	0.00129595	0.00147292	0.879849	0.378942
rs2186586	11	79767067	0.000502339	0.000567349	0.885414	0.375934	0.000477093	0.000768988	0.620417	0.534984
rs10488781	11	79768810	0.000722319	0.000559622	1.29073	0.196799	0.000951555	0.000758639	1.25429	0.209737
rs72935176	11	79772605	0.000201654	0.000883385	0.228274	0.819434	-0.000401149	0.00119769	-0.334936	0.737674
rs4285894	11	79774868	-0.000808803	0.00062333	-1.29755	0.194442	-0.000389883	0.000844976	-0.461413	0.644503
rs77453928	11	79775544	-0.00219837	0.00143899	-1.52772	0.126583	-0.00196027	0.00195057	-1.00497	0.314912
rs117225767	11	79776079	-0.00326954	0.00191149	-1.71047	0.0871808	0.00198933	0.00259083	0.767836	0.442585
rs17631023	11	79780065	-0.000277108	0.000940887	-0.294518	0.768362	0.000214396	0.00127569	0.168063	0.866534
rs11238078	11	79784333	-0.000596641	0.00042742	-1.39591	0.162742	-0.00143817	0.000579439	-2.482	0.0130654
rs7936033	11	79788235	-0.000295674	0.000603864	-0.489637	0.624391	0.00023583	0.00081848	0.288131	0.773246
rs2212326	11	79789509	0.000175139	0.000441315	0.396857	0.691473	0.000957098	0.000598307	1.59968	0.109671
rs17549188	11	79792910	-0.00035895	0.00112415	-0.319309	0.749492	0.00113776	0.0015242	0.746462	0.455389
rs17139391	11	79794951	-0.000888323	0.00102364	-0.867808	0.3855	0.000859595	0.00138767	0.619452	0.535619
rs7111422	11	79797471	0.00124776	0.000732928	1.70243	0.088676	0.00114249	0.000993707	1.14972	0.250258
rs482893	11	79799549	0.000245191	0.000430889	0.569035	0.569333	-0.000136295	0.000584045	-0.233364	0.815479
rs76305800	11	79808589	0.0017338	0.00107229	1.61691	0.105898	-0.00123445	0.00145312	-0.849514	0.395596
rs75210397	11	79808758	0.000502313	0.00208891	0.240466	0.809969	0.00196194	0.00283248	0.692658	0.488525
rs7933223	11	79809030	-0.000457188	0.00059897	-0.763291	0.445291	-0.00081186	0.00081185	-1.00001	0.317305
rs7928513	11	79813530	0.000362436	0.000429525	0.843807	0.398778	0.000664086	0.000582501	1.14006	0.254263
rs7928779	11	79813838	0.00102153	0.000511304	1.9979	0.0457288	0.00038993	0.000693183	0.562522	0.573761
rs6591874	11	79815404	0.00108611	0.000570303	1.90445	0.0568529	0.00152714	0.000773529	1.97425	0.0483541
rs998023	11	79817252	0.000954356	0.000544258	1.7535	0.0795175	0.00174568	0.000737873	2.36582	0.0179908
rs563777	11	79834152	-9.18e-05	0.000665929	-0.137898	0.890321	-0.000267875	0.000902763	-0.296727	0.766675
rs4281499	11	79840901	0.000266066	0.000426859	0.623312	0.53308	0.000555471	0.00057891	0.959512	0.337301
rs41386351	11	79854703	-0.0012201	0.00129482	-0.942297	0.346041	0.00122936	0.00175547	0.700306	0.483737
rs61882930	11	79864555	-0.00202148	0.000996998	-2.02757	0.0426054	-9.25e-05	0.00135207	-0.0684015	0.945466
rs1830387	11	79866966	-0.00106459	0.0011961	-0.890048	0.373441	0.000856778	0.00162141	0.528416	0.597211
rs1528636	11	79873020	0.000410897	0.000426738	0.96288	0.335609	0.000584944	0.000578589	1.01098	0.312025
rs55885296	11	79874918	0.00142761	0.00114112	1.25106	0.210913	0.00192481	0.0015471	1.24414	0.213448
rs61882954	11	79887348	-0.00057199	0.00054338	-1.05265	0.292501	-0.000543058	0.000736409	-0.737441	0.460855
rs118034268	11	79898579	-0.000519254	0.0011364	-0.45693	0.647722	0.000245232	0.00154099	0.15914	0.873559
rs7110855	11	79902911	9.29e-05	0.000559136	0.16621	0.867992	-0.000210253	0.000758312	-0.277265	0.781577
rs72940931	11	79905307	-0.000464494	0.000551162	-0.842755	0.399366	-0.000379368	0.000747096	-0.50779	0.611601
rs77915844	11	79915204	0.000525701	0.00104846	0.501402	0.616088	0.00135564	0.00142169	0.953539	0.340318
rs1247733	11	79916934	-0.000702394	0.00167606	-0.419076	0.675161	-0.00244648	0.00227315	-1.07625	0.281815
rs724493	11	79919290	0.00120965	0.000830385	1.45673	0.145191	-8.32e-05	0.00112542	-0.073892	0.941096
rs74743899	11	79923599	-9.5e-05	0.00175438	-0.0541769	0.956794	5.7e-05	0.0023782	0.0239873	0.980863
rs72940964	11	79944140	0.000936662	0.00110075	0.850931	0.394809	0.00155307	0.00149224	1.04076	0.297986
rs1261938	11	79949503	4.37e-05	0.000452913	0.096514	0.923112	-0.000227798	0.000613996	-0.37101	0.710631
rs10897568	11	79950154	0.000286814	0.000430562	0.666139	0.505323	0.000627335	0.000583834	1.07451	0.282596
rs78031530	11	79961272	-0.000530886	0.00105497	-0.503225	0.614807	0.00135339	0.00143011	0.946359	0.343966
rs118065689	11	79963011	-0.00079015	0.000996665	-0.792794	0.427898	0.000312802	0.00135168	0.231417	0.816991
rs7131661	11	79967504	0.000916232	0.000428147	2.13999	0.0323561	0.000501715	0.000580396	0.864436	0.387349
rs1151220	11	79967803	-0.00100813	0.000581013	-1.73512	0.0827198	-0.000258353	0.000787642	-0.328008	0.742906
rs6591881	11	79970089	-0.00138268	0.00060315	-2.29243	0.0218816	-0.000102307	0.000817628	-0.125127	0.900423
rs1382771	11	79977528	0.00092179	0.000625529	1.47362	0.140585	0.00119495	0.000847807	1.40946	0.1587
rs117357331	11	79977728	-7.11e-05	0.00181967	-0.0390804	0.968826	-0.00335397	0.00246693	-1.35957	0.173966
rs35166982	11	79977861	-0.000605249	0.000856503	-0.706652	0.479784	-0.000351346	0.00116083	-0.302669	0.762142
rs11232018	11	79981945	0.00090124	0.00124961	0.721215	0.470778	0.000572847	0.00169515	0.337932	0.735415
rs1479313	11	79982216	0.000727429	0.000693369	1.04912	0.294123	0.00121531	0.000939925	1.29299	0.196016
rs1265424	11	79994214	3.63e-05	0.000531788	0.0682159	0.945614	0.00039023	0.000720869	0.541333	0.588278
rs1564343	11	79999403	0.000451973	0.000474657	0.952211	0.340991	1.5e-05	0.000643482	0.0233806	0.981347
rs971443	11	80008120	-0.000832396	0.000643537	-1.29347	0.19585	-0.000992251	0.000872537	-1.1372	0.255454
rs11232048	11	80008144	0.00198461	0.00111092	1.78646	0.0740258	0.00085062	0.00150608	0.56479	0.572217
rs75141821	11	80008247	0.00132936	0.00116954	1.13665	0.255685	-0.000735516	0.0015854	-0.46393	0.642698
rs10466712	11	80008298	-0.000179251	0.000881366	-0.203379	0.838839	-0.00106993	0.00119488	-0.895433	0.370556
rs1479318	11	80009577	0.000590286	0.000439918	1.34181	0.179659	0.000692162	0.000596646	1.16009	0.246014
rs12223303	11	80011522	-0.000789184	0.000804696	-0.980724	0.32673	0.000942796	0.00109084	0.864287	0.387431
rs7481346	11	80016310	-0.000295415	0.000472636	-0.625037	0.531947	0.000343384	0.000640729	0.535927	0.592009
rs7483730	11	80019359	-0.000758824	0.00044959	-1.68781	0.0914485	0.000322547	0.000609548	0.529157	0.596697
rs72946962	11	80023603	0.000225539	0.000795892	0.283379	0.776887	-0.000733956	0.00107907	-0.680176	0.496394
rs10501462	11	80026448	0.00320846	0.00182391	1.75911	0.0785605	-0.000311985	0.00247265	-0.126175	0.899594
rs11232074	11	80028514	0.00146284	0.00091359	1.60119	0.109335	-0.000194243	0.00123845	-0.156843	0.875369
rs73499431	11	80033632	-0.000875614	0.000838296	-1.04452	0.296247	0.00114275	0.00113672	1.00531	0.314749
rs17139808	11	80034556	-0.000539888	0.00114972	-0.469582	0.638654	-0.0021335	0.00155924	-1.36829	0.171221
rs7926854	11	80038214	0.00042542	0.000443239	0.9598	0.337157	-0.000475749	0.000600929	-0.79169	0.428542
rs72946977	11	80040787	0.000459772	0.000735677	0.624964	0.531995	-0.000268074	0.000997559	-0.26873	0.788138
rs72946994	11	80051320	0.000115177	0.000841104	0.136936	0.891082	-0.00143948	0.00114069	-1.26194	0.206971
rs80164523	11	80054365	8.51e-05	0.00062069	0.137107	0.890946	-0.000664315	0.000841754	-0.789204	0.429993
rs4945402	11	80055322	-0.00115244	0.000986136	-1.16864	0.242548	0.000130593	0.00133729	0.097655	0.922206
rs12295790	11	80059239	0.000607148	0.00137619	0.44118	0.659083	-0.00283411	0.00186573	-1.51903	0.128756
rs61888371	11	80069592	0.000812621	0.00118489	0.685818	0.492829	-0.0017493	0.00160637	-1.08898	0.276163
rs72933291	11	80069805	-5.59e-06	0.000530827	-0.0105355	0.991594	-0.00105732	0.000719684	-1.46915	0.141794
rs72933293	11	80071091	4.5e-05	0.00144689	0.0311221	0.975172	-0.000895308	0.00196282	-0.456134	0.648294
rs1074543	11	80072819	-0.000281727	0.000429007	-0.656696	0.511377	-0.000492964	0.00058151	-0.847732	0.396588
rs4945404	11	80077022	-0.000756915	0.000542239	-1.39591	0.162744	0.000325969	0.000735264	0.443336	0.657523
rs7945201	11	80078078	0.00107559	0.00046475	2.31433	0.0206502	0.000372186	0.000629742	0.591014	0.554511
rs6591888	11	80080639	0.000312605	0.000647636	0.482687	0.629318	-0.000542058	0.000877861	-0.617476	0.536921
rs77766906	11	80084383	0.000400042	0.000971123	0.411937	0.680386	-0.000491303	0.0013162	-0.373272	0.708946
rs2448266	11	80087060	-0.000826296	0.00126956	-0.65085	0.515144	-0.00229084	0.00172068	-1.33136	0.183071
rs2512512	11	80087694	-0.00225991	0.00164854	-1.37086	0.17042	-0.00308457	0.00223412	-1.38066	0.167383
rs17301710	11	80088860	-0.000989392	0.000743204	-1.33125	0.183107	0.000771117	0.00100722	0.765588	0.443922
rs77222092	11	80093030	0.00353171	0.00171824	2.05542	0.0398393	0.00164118	0.00232825	0.704896	0.480876
rs10897604	11	80093245	-0.000990821	0.00168064	-0.589551	0.555492	-0.00357166	0.00227838	-1.56763	0.116969
rs1479296	11	80094329	-0.00054698	0.00127563	-0.428792	0.668075	-0.00144816	0.00172879	-0.837669	0.402217
rs72935206	11	80094785	0.000138901	0.000777855	0.178569	0.858276	-3.46e-06	0.00105442	-0.00328267	0.997381
rs2512483	11	80094978	-0.000118571	0.00052669	-0.225126	0.821882	-0.000137754	0.000714054	-0.192918	0.847024
rs2512482	11	80095362	-0.000126976	0.000427773	-0.296832	0.766595	-0.000514101	0.000579835	-0.886633	0.375277
rs59090873	11	80096882	-0.00183871	0.00107908	-1.70396	0.0883897	-6.71e-05	0.00146273	-0.0458472	0.963432
rs1871373	11	80097498	0.000212024	0.000455485	0.465491	0.64158	0.000220791	0.000617372	0.35763	0.72062
rs11232105	11	80100233	0.000251055	0.000595679	0.42146	0.67342	-0.00101113	0.000807908	-1.25154	0.210739
rs117639907	11	80101742	0.000219241	0.000956363	0.229244	0.818679	-0.000265686	0.00129627	-0.204962	0.837602
rs72935280	11	80105837	-0.000383808	0.000974862	-0.393705	0.693799	0.00177641	0.001322	1.34373	0.179037
rs7106565	11	80109158	-0.000173791	0.000447219	-0.388605	0.697569	-0.000821543	0.00060622	-1.35519	0.175358
rs17302677	11	80109720	-0.000129444	0.00115047	-0.112515	0.910415	-0.000621404	0.00155958	-0.398442	0.690305
rs2512507	11	80111368	-9.76e-05	0.000508966	-0.191706	0.847973	0.000944058	0.000690091	1.36802	0.171307
rs2512508	11	80111585	0.000278676	0.000434132	0.641914	0.520929	-8.33e-05	0.000588473	-0.141554	0.887433
rs78550348	11	80113376	0.0015001	0.00118411	1.26686	0.205205	0.000472228	0.00160549	0.294134	0.768656
rs12786450	11	80117619	-0.000468638	0.00043441	-1.07879	0.280682	-4.55e-05	0.000588881	-0.0773212	0.938368
rs72935294	11	80119093	0.000427086	0.00127346	0.335374	0.737343	0.00281255	0.00172638	1.62916	0.10328
rs10897609	11	80119913	0.000109791	0.000504261	0.217727	0.827642	-0.000668029	0.000683687	-0.977098	0.328522
rs117055169	11	80121780	-0.00386195	0.00208339	-1.85369	0.0637848	-0.00227515	0.00282331	-0.805842	0.420335
rs7107908	11	80123785	-7.01e-05	0.000632914	-0.110777	0.911793	-0.000655283	0.000858361	-0.763412	0.445219
rs4945408	11	80125819	-0.000438723	0.000426413	-1.02887	0.303542	0.000184034	0.000578017	0.318389	0.75019
rs74596289	11	80128387	0.00182633	0.00182786	0.999164	0.317716	0.000202675	0.00247692	0.0818254	0.934786
rs2512514	11	80128709	0.000979485	0.000805141	1.21654	0.223781	0.00136419	0.00109142	1.24992	0.211329
rs12422050	11	80129578	-0.00111228	0.000765761	-1.45252	0.146359	-0.000243068	0.00103799	-0.234173	0.814851
rs12291181	11	80132624	-0.000291176	0.000651096	-0.447209	0.654725	-0.000426169	0.000882594	-0.48286	0.629195
rs112036626	11	80133333	9.5e-05	0.00158934	0.0597873	0.952325	-0.000579826	0.00215447	-0.269127	0.787832
rs34350448	11	80135175	0.00113427	0.000794445	1.42776	0.153363	0.00130895	0.00107666	1.21575	0.22408
rs7111535	11	80140433	-0.00119712	0.000642726	-1.86257	0.0625241	-0.000388157	0.000871317	-0.445482	0.655972
rs118169594	11	80141770	-0.00259957	0.00161489	-1.60976	0.107452	-0.00154243	0.00218939	-0.704502	0.481121
rs11232140	11	80142107	-0.00163856	0.000572848	-2.86038	0.00423165	-0.00117544	0.000776617	-1.51354	0.130144
rs61886782	11	80142212	-0.000477359	0.000686737	-0.695112	0.486986	-0.000193679	0.000930894	-0.208057	0.835184
rs12287579	11	80146031	-0.00123668	0.000720882	-1.7155	0.086254	-0.00183159	0.000977437	-1.87387	0.0609489
rs2443948	11	80151983	0.000358445	0.000438885	0.816717	0.414091	0.000882484	0.000595	1.48316	0.138032
rs4945410	11	80157258	0.000641405	0.000931923	0.688259	0.49129	-0.000347607	0.00126338	-0.27514	0.783209
rs2084827	11	80160252	-5.79e-05	0.000435915	-0.132915	0.89426	-9.46e-05	0.000591084	-0.159979	0.872897
rs76215241	11	80164949	-0.000900071	0.00112226	-0.802019	0.422543	-0.00376596	0.00152122	-2.47561	0.0133014
rs11232145	11	80166340	0.000705552	0.00167748	0.420603	0.674046	0.00232869	0.0022743	1.02391	0.305876
rs118108189	11	80171620	0.0031979	0.0012503	2.5577	0.0105372	0.00111152	0.0016949	0.655801	0.511953
rs77970694	11	80171898	-0.00119886	0.00102015	-1.17518	0.239923	-0.00221191	0.00138287	-1.59951	0.109709
rs2443961	11	80173899	0.000458626	0.000431354	1.06322	0.287682	5.63e-05	0.000584714	0.0963111	0.923274
rs11232153	11	80182109	-0.000852841	0.000734095	-1.16176	0.245335	0.000679767	0.000995266	0.683	0.494607
rs111703305	11	80191699	-0.000698355	0.000915861	-0.762512	0.445755	0.00137231	0.00124173	1.10516	0.26909
rs72939255	11	80196545	0.00162209	0.00158546	1.0231	0.30626	0.00303873	0.0021488	1.41415	0.157318
rs1562963	11	80199763	-0.000179485	0.000818966	-0.21916	0.826526	-0.00184068	0.00111029	-1.65783	0.0973518
rs11232164	11	80201279	3.93e-05	0.00139852	0.0280804	0.977598	-0.00389371	0.00189581	-2.05385	0.0399912
rs117142788	11	80202514	-0.00223509	0.00150948	-1.4807	0.138686	6.61e-05	0.00204688	0.0323043	0.974229
rs7929328	11	80202876	0.000565642	0.000430228	1.31475	0.188595	-0.000396239	0.000583085	-0.679557	0.496786
rs77895461	11	80207181	9.98e-05	0.0015217	0.0655904	0.947704	-0.000657287	0.00206427	-0.318411	0.750173
rs11232171	11	80207466	0.000531455	0.000458385	1.15941	0.246291	-0.000282496	0.000621338	-0.454658	0.649355
rs17377719	11	80208949	0.000153472	0.000579989	0.264612	0.791308	-0.000866835	0.000786298	-1.10243	0.270277
rs113357516	11	80224640	3.43e-05	0.000825102	0.0415283	0.966875	0.00144467	0.00111861	1.29148	0.196538
rs80231420	11	80226914	-0.00134434	0.00156816	-0.857274	0.391294	0.0041832	0.0021261	1.96755	0.0491212
rs4945416	11	80231754	-0.000644363	0.000627542	-1.0268	0.304514	-0.000467331	0.000851021	-0.549142	0.582909
rs76360527	11	80235322	-0.00145477	0.00151053	-0.963084	0.335506	-5.17e-05	0.00204822	-0.0252459	0.979859
rs4944255	11	80245270	0.000216223	0.000561941	0.384779	0.700401	-0.000447076	0.000761832	-0.586843	0.55731
rs11232201	11	80256116	-0.000295357	0.000442857	-0.666936	0.504813	0.000882184	0.000600182	1.46986	0.1416
rs117868365	11	80263438	6e-05	0.00104695	0.0573474	0.954269	-0.002635	0.00141923	-1.85664	0.0633636
rs76841261	11	80266721	0.000905878	0.00199286	0.454562	0.649425	0.00197098	0.00270222	0.729391	0.465763
rs12800716	11	80267914	0.000749337	0.00199984	0.374699	0.707885	0.000189373	0.00271019	0.0698747	0.944293
Affx-6062092	11	80278552	0.000202882	0.000456491	0.444438	0.656726	0.000193507	0.000618806	0.312711	0.754501
rs10897645	11	80281414	-0.000191226	0.000531711	-0.359642	0.719115	0.000259024	0.00072074	0.359387	0.719306
rs79393467	11	80288826	0.000196147	0.00154697	0.126794	0.899103	-0.0035761	0.00209757	-1.70488	0.088218
rs76395044	11	80292873	0.000333338	0.000716246	0.465396	0.641648	0.0012683	0.000970944	1.30625	0.191469
rs11232234	11	80297378	0.000772511	0.000445615	1.73359	0.0829926	0.000207419	0.0006042	0.343295	0.731376
rs12361601	11	80297987	0.000866036	0.000639652	1.35392	0.175763	-0.000532817	0.000867248	-0.614377	0.538967
rs17140415	11	80312854	-0.000225806	0.000721181	-0.313106	0.7542	-0.000315315	0.00097761	-0.322537	0.747046
rs117763281	11	80326287	2.94e-05	0.00137966	0.0213225	0.982988	-0.00229136	0.00186997	-1.22534	0.220446
rs10082670	11	80327833	-0.000726672	0.000513773	-1.41438	0.15725	-0.000127206	0.000696427	-0.182655	0.855069
rs116313442	11	80333160	0.000477769	0.000499251	0.956973	0.338582	-0.000441141	0.000676708	-0.651893	0.514471
rs17140459	11	80334439	0.000298971	0.000818955	0.365064	0.715064	-0.000253049	0.00111051	-0.227868	0.819749
rs11232255	11	80344557	-0.000665493	0.000961465	-0.692166	0.488834	0.00150061	0.00130406	1.15072	0.249849
rs11232256	11	80344863	2.99e-05	0.000428409	0.0697993	0.944353	-0.000582848	0.00058073	-1.00365	0.31555
rs10751023	11	80345880	-0.00129385	0.000736428	-1.75692	0.0789321	0.000678718	0.000998565	0.679693	0.496699
rs117525815	11	80346458	0.00052577	0.00165396	0.317885	0.750572	-8.76e-05	0.00224184	-0.039066	0.968838
rs57107520	11	80349245	-0.000199263	0.000941385	-0.211671	0.832364	0.000466254	0.00127582	0.365454	0.714773
rs72943117	11	80349513	0.00110571	0.000707395	1.56308	0.118036	-3.85e-05	0.000958717	-0.040169	0.967958
rs79275725	11	80358660	-0.00082246	0.000641829	-1.28143	0.200043	-0.000417498	0.000870323	-0.479705	0.631437
rs118145647	11	80360324	-0.00194791	0.00195518	-0.996281	0.319115	-0.000164282	0.00265035	-0.061985	0.950575
rs10897661	11	80370467	0.000253557	0.000445099	0.569665	0.568906	0.000276246	0.000603427	0.457796	0.6471
rs72944941	11	80372727	5.43e-05	0.00134602	0.0403348	0.967826	0.000398152	0.00182419	0.218262	0.827225
rs1945372	11	80375749	-0.000537732	0.000825133	-0.651692	0.514601	-0.00181	0.0011175	-1.6197	0.105299
rs17140547	11	80377052	-0.000684756	0.00205963	-0.332466	0.739538	-0.00361324	0.00279215	-1.29407	0.195643
rs12418653	11	80381787	-0.000358719	0.000899893	-0.398624	0.69017	-2.27e-05	0.0012201	-0.0186016	0.985159
rs35321595	11	80389990	-0.000199072	0.000474825	-0.419253	0.675031	-0.000187852	0.000643736	-0.291815	0.770428
rs7125558	11	80397177	-0.0001144	0.000480556	-0.238057	0.811837	-0.000156244	0.000651436	-0.239846	0.81045
rs12283277	11	80399178	5.71e-05	0.000492178	0.115999	0.907654	0.000890381	0.000667072	1.33476	0.181956
rs10897666	11	80403422	-0.000373087	0.000457258	-0.815923	0.414545	-0.000606046	0.00062031	-0.977004	0.328568
rs112085290	11	80429446	-0.00267344	0.00149928	-1.78314	0.0745641	0.00241779	0.00203217	1.18976	0.234143
rs12790519	11	80433079	0.00048713	0.000428353	1.13722	0.255449	-0.000511841	0.000580841	-0.881207	0.378206
rs17140722	11	80437928	-0.00227276	0.00165299	-1.37493	0.169153	-0.00223322	0.00224059	-0.996711	0.318906
rs7107491	11	80440836	-0.00165032	0.000708535	-2.3292	0.019849	-0.000326673	0.000960313	-0.340173	0.733727
rs12802884	11	80447935	0.000872015	0.000714835	1.21988	0.222511	-0.000717839	0.000968898	-0.740882	0.458766
rs76643737	11	80457034	0.00245887	0.00103376	2.37857	0.0173808	0.00105163	0.00140145	0.750386	0.453023
rs78056732	11	80460049	0.00188318	0.00188019	1.00159	0.316541	-0.00201911	0.0025501	-0.791773	0.428494
rs1917874	11	80462059	-0.001834	0.00161266	-1.13725	0.255434	-0.000966697	0.00218571	-0.442282	0.658286
rs6591905	11	80469950	-1.58e-05	0.000432534	-0.0365773	0.970822	0.000353237	0.000586486	0.602294	0.546979
rs17140787	11	80472609	-0.000830988	0.000838799	-0.990687	0.321839	-0.00209911	0.00113735	-1.84562	0.0649478
rs78496103	11	80474858	0.00121896	0.00168147	0.724938	0.468491	0.00067831	0.00228025	0.297472	0.766107
rs76984817	11	80491084	-0.00204834	0.00109922	-1.86346	0.0623989	-0.000698879	0.00149039	-0.468922	0.639126
rs78380865	11	80495525	0.00122956	0.00103396	1.18918	0.234371	0.00041375	0.00140161	0.295197	0.767844
rs61886568	11	80500140	-0.000726842	0.000800504	-0.907981	0.363889	-0.00235229	0.00108512	-2.16777	0.0301771
rs7927410	11	80506187	9.35e-05	0.00042714	0.21885	0.826767	0.000546704	0.000579083	0.944085	0.345127
rs938158	11	80516582	0.000531556	0.000448515	1.18515	0.23596	0.000974958	0.000608026	1.60348	0.10883
rs9634007	11	80527175	-0.000760529	0.000447081	-1.7011	0.0889252	-0.000670821	0.000605995	-1.10698	0.268305
rs61886606	11	80531125	0.00081084	0.00073826	1.09831	0.272069	-0.000798341	0.00100067	-0.797808	0.424983
rs117449847	11	80532868	0.00119103	0.00196543	0.605992	0.544521	0.0030897	0.00266518	1.15929	0.246341
rs4945437	11	80533352	0.00111571	0.000579746	1.92448	0.054296	0.000339232	0.00078596	0.431615	0.666021
rs72948771	11	80534219	0.00206964	0.00121075	1.70939	0.0873805	0.000291967	0.00164148	0.177868	0.858827
rs1533226	11	80542512	-0.00204222	0.0014247	-1.43344	0.151734	0.000437913	0.00193196	0.226667	0.820683
rs79110604	11	80542837	0.00052448	0.00192614	0.272296	0.785395	-0.000422597	0.00261037	-0.161892	0.871391
rs55734746	11	80546081	0.00155348	0.000723546	2.14704	0.0317908	0.00168754	0.000981208	1.71986	0.0854592
rs7929559	11	80549066	-0.000370488	0.000485568	-0.763	0.445464	-0.00101785	0.000658227	-1.54635	0.122021
rs77595655	11	80553855	0.00135068	0.00174806	0.772674	0.439716	-0.00274087	0.00237122	-1.15589	0.247727
rs77274921	11	80557886	-0.00100498	0.0015749	-0.638123	0.523394	0.00305062	0.00213495	1.42889	0.153036
rs79930405	11	80561531	-0.00071681	0.00164267	-0.436369	0.662569	-0.002855	0.00222655	-1.28225	0.199755
rs11232369	11	80562738	-0.00227167	0.00131522	-1.72722	0.0841283	-0.00217153	0.00178329	-1.21771	0.223336
rs10897681	11	80565213	-0.000540207	0.000853794	-0.632713	0.526921	0.00149871	0.00115764	1.29462	0.195451
rs1355652	11	80566396	-6.2e-05	0.000441874	-0.140372	0.888366	-0.000714599	0.000599048	-1.19289	0.232913
rs78939116	11	80570234	-0.00177917	0.00131993	-1.34793	0.177682	-0.000747925	0.00178962	-0.417925	0.676002
rs4944267	11	80577828	0.00084656	0.000449422	1.88366	0.0596116	0.000829895	0.000609201	1.36227	0.173115
rs11232379	11	80584636	-0.00022237	0.000834196	-0.266568	0.789802	0.000718691	0.0011311	0.635394	0.525172
rs12146554	11	80596050	-0.000342764	0.000428095	-0.800675	0.423321	0.000506168	0.000580393	0.872113	0.383147
rs78431815	11	80599925	0.00219144	0.0014947	1.46615	0.14261	0.00069373	0.00202544	0.342508	0.731969
rs2133155	11	80607247	-0.000189063	0.000427981	-0.441756	0.658666	0.000478914	0.000580154	0.825494	0.409092
rs7946154	11	80613270	-0.000606051	0.000456358	-1.32802	0.184173	-0.000290855	0.000618604	-0.470179	0.638227
rs10897718	11	80622411	-0.000579842	0.000456867	-1.26917	0.204381	9.95e-05	0.000619467	0.160605	0.872405
rs4945465	11	80640561	-0.00134772	0.000508358	-2.65113	0.00802282	-0.000912482	0.000689215	-1.32394	0.185522
rs71476479	11	80642409	0.000773034	0.000718901	1.0753	0.282241	0.00104772	0.000974546	1.07508	0.282338
rs2030073	11	80643853	-0.00012327	0.000429491	-0.287015	0.774101	-9.4e-05	0.000582182	-0.161483	0.871713
rs12803794	11	80644946	0.00131957	0.000736947	1.79059	0.0733606	0.000684375	0.000998901	0.685128	0.493264
rs7107880	11	80646646	-0.000105241	0.000428051	-0.245861	0.80579	-0.000184066	0.000580353	-0.317163	0.751121
rs3933917	11	80648604	-0.000339641	0.000427101	-0.795224	0.426484	-0.000762561	0.000579147	-1.3167	0.187941
rs17404578	11	80649150	-0.00065467	0.000819656	-0.798713	0.424457	0.00172347	0.00111116	1.55105	0.12089
rs1532503	11	80650139	-0.00150632	0.00146564	-1.02776	0.304065	0.00248517	0.00198644	1.25106	0.210912
rs1498328	11	80650985	-0.000590737	0.000449123	-1.31531	0.188406	-0.000622715	0.000608821	-1.02282	0.306393
rs192763536	11	80656831	-0.00143739	0.00159308	-0.902275	0.366912	-0.00202422	0.00215953	-0.937346	0.348582
rs77979622	11	80669572	-0.000580202	0.00167397	-0.346602	0.72889	0.000636192	0.00226902	0.280382	0.779185
rs72937918	11	80672314	-0.000303184	0.00137208	-0.220966	0.825119	-0.00108439	0.00186014	-0.582962	0.55992
rs72937923	11	80675507	-0.00147826	0.000957827	-1.54335	0.122747	0.00123403	0.00129884	0.950102	0.342061
rs79997049	11	80676612	0.00150098	0.000860245	1.74482	0.0810167	-0.000703293	0.0011666	-0.602858	0.546604
rs11232412	11	80676823	0.000100917	0.00194929	0.0517711	0.958711	0.00238293	0.00264322	0.901525	0.36731
rs61887656	11	80680409	-0.00106991	0.00151004	-0.70853	0.478617	-0.000259715	0.00204696	-0.126878	0.899037
rs75408516	11	80692597	-0.000163987	0.000973316	-0.168483	0.866203	-0.00164816	0.00131927	-1.2493	0.211558
rs1498329	11	80693838	0.000949574	0.000854545	1.1112	0.266481	5.75e-05	0.00115842	0.0496093	0.960434
rs72937934	11	80694217	0.00136177	0.00187542	0.726119	0.467766	0.0052515	0.00254257	2.06543	0.0388827
rs7950346	11	80695445	-3.51e-05	0.000629377	-0.0557714	0.955524	-0.000325957	0.000853294	-0.381998	0.702463
rs10897736	11	80695889	6.43e-05	0.000501186	0.128257	0.897946	-0.000657918	0.000679508	-0.968227	0.332932
rs118163032	11	80699022	-0.00155244	0.00138072	-1.12437	0.260857	-0.00146908	0.00187154	-0.784954	0.432481
rs117227263	11	80700597	-0.00118927	0.00119393	-0.996092	0.319206	0.00205855	0.00161905	1.27146	0.203567
rs4944276	11	80703967	7.52e-05	0.000754616	0.0996059	0.920657	-0.000634735	0.00102309	-0.62041	0.534988
rs77419856	11	80704734	-7.85e-05	0.0010614	-0.0739414	0.941057	-0.00117122	0.00143863	-0.814124	0.415575
rs72937937	11	80705655	-0.000543004	0.000924314	-0.587467	0.556891	0.000923857	0.00125307	0.737272	0.460957
rs7342241	11	80707611	0.000171877	0.000502174	0.342265	0.732151	0.000248989	0.00068083	0.365714	0.714579
rs74973011	11	80708436	-0.00197299	0.00148027	-1.33286	0.182579	-0.00108622	0.0020073	-0.541134	0.588415
rs2373711	11	80708698	0.00041736	0.000665879	0.626781	0.530804	-0.000518288	0.00090275	-0.574121	0.565886
rs4945471	11	80714305	0.000146607	0.000646469	0.226781	0.820594	-0.000449441	0.000877424	-0.512228	0.608491
rs4945472	11	80714563	0.00040053	0.000534737	0.749023	0.453844	-0.000411944	0.000724915	-0.568264	0.569856
rs1566240	11	80718383	-1.5e-05	0.000487753	-0.0307389	0.975478	-0.000782499	0.000661552	-1.18282	0.23688
rs1391530	11	80722309	0.000638392	0.000462819	1.37936	0.167786	0.000675154	0.000627448	1.07603	0.281913
rs10751036	11	80727080	0.000681871	0.000429192	1.58873	0.112122	0.000791832	0.000581914	1.36074	0.173598
rs11232430	11	80728292	-0.00123989	0.000611218	-2.02855	0.0425049	-0.000836652	0.000828819	-1.00945	0.312759
rs1874796	11	80729376	-0.00118749	0.000446174	-2.66149	0.00777993	-0.000673399	0.000605188	-1.11271	0.265833
rs116870590	11	80733371	-0.000888641	0.00209662	-0.423845	0.671679	0.00338967	0.00284077	1.19323	0.232782
rs904317	11	80735316	0.000883023	0.00098875	0.89307	0.37182	0.00181346	0.00134046	1.35286	0.1761
rs12786108	11	80740802	-0.00038465	0.000450304	-0.854201	0.392995	-0.000400738	0.000610439	-0.656475	0.511519
rs10751039	11	80743059	-0.000587386	0.000442113	-1.32859	0.183985	-0.000748707	0.000599437	-1.24902	0.21166
rs116995347	11	80743944	-0.000502011	0.00165229	-0.303827	0.76126	-0.00101165	0.00224024	-0.451579	0.651572
rs10792534	11	80745207	-0.000367368	0.000504066	-0.728809	0.466119	-0.000919138	0.000683236	-1.34527	0.178538
rs113806083	11	80749275	0.000280642	0.000878923	0.319302	0.749498	-0.00050256	0.00119125	-0.421878	0.673114
rs4944277	11	80757902	0.000607646	0.000426731	1.42396	0.15446	0.00136435	0.000578536	2.35828	0.0183605
rs61886678	11	80762654	0.00219538	0.00146569	1.49785	0.134173	0.0022392	0.00198687	1.127	0.259744
rs11601250	11	80769133	0.000442449	0.00058087	0.761701	0.446239	0.000776418	0.000787461	0.985977	0.324145
rs1522647	11	80772535	-0.000841323	0.000562547	-1.49556	0.134769	-0.000721025	0.000762634	-0.94544	0.344435
rs10751041	11	80776396	-1.5e-05	0.000696183	-0.0215104	0.982839	6.46e-05	0.000943785	0.0684501	0.945427
rs190933931	11	80777623	-0.00223327	0.00199008	-1.1222	0.261779	-0.000983503	0.00269804	-0.364524	0.715467
rs112074581	11	80783843	9.55e-05	0.000882403	0.108228	0.913815	0.000388995	0.00119627	0.325172	0.745051
rs17414361	11	80783880	0.000574332	0.000559196	1.02707	0.30439	0.00111579	0.000758102	1.47182	0.141071
rs78299716	11	80785899	0.00209528	0.00119656	1.75109	0.0799315	-0.000994901	0.00162271	-0.613112	0.539803
rs2888641	11	80795986	0.00108307	0.00119909	0.903243	0.366398	-0.00151044	0.00162581	-0.929038	0.35287
rs1015202	11	80802343	-0.000854108	0.00205462	-0.4157	0.67763	0.00154195	0.00278431	0.553802	0.579715
rs7130733	11	80803005	-4.26e-05	0.00045281	-0.0940265	0.925088	-0.000644065	0.000613843	-1.04924	0.294071
rs72941994	11	80803719	4.09e-05	0.0013008	0.0314063	0.974946	-0.000200208	0.00176232	-0.113604	0.909552
rs4590891	11	80805072	-0.000447838	0.000537027	-0.83392	0.404327	-0.000634157	0.000728204	-0.870851	0.383836
rs11232461	11	80813732	0.00021628	0.000432328	0.500269	0.616886	-0.00010127	0.000586129	-0.172778	0.862826
rs35067526	11	80815399	-4.02e-05	0.00150654	-0.0266891	0.978708	-0.000370373	0.00204201	-0.181377	0.856072
rs2461684	11	80825874	-0.000265154	0.00043464	-0.610054	0.541826	0.000474041	0.000589224	0.804517	0.421099
rs117525834	11	80826598	-0.000111011	0.00152838	-0.0726326	0.942099	-0.00186659	0.00207146	-0.901095	0.367538
rs74924999	11	80829156	-0.000831814	0.00215509	-0.385977	0.699514	0.000623478	0.00292199	0.213375	0.831035
rs34972169	11	80829809	0.000680665	0.000628682	1.08269	0.278949	0.000515994	0.000852111	0.605547	0.544816
rs118018586	11	80839429	0.000110367	0.0016523	0.0667961	0.946744	-0.00240946	0.0022403	-1.07551	0.282149
rs77001887	11	80840831	-0.00346054	0.00166525	-2.07809	0.037702	-0.00431643	0.00225886	-1.91089	0.05602
rs2512106	11	80845340	-0.00036186	0.00075125	-0.481677	0.630036	0.000692422	0.00101835	0.679942	0.496542
rs2514501	11	80846962	-0.000560415	0.000958579	-0.584631	0.558796	0.00079989	0.00129938	0.615594	0.538163
rs1547555	11	80851246	-0.00140488	0.000479944	-2.92718	0.00342078	-0.000985966	0.000650644	-1.51537	0.12968
rs79479926	11	80852378	-0.00025201	0.00146678	-0.171812	0.863586	-0.00210309	0.00198846	-1.05764	0.290219
rs1357339	11	80854375	0.000474518	0.000588895	0.805776	0.420373	-0.000956621	0.000798415	-1.19815	0.23086
rs1403256	11	80855190	-0.00105991	0.00150853	-0.70261	0.482299	0.000718115	0.00204463	0.35122	0.725424
rs2514497	11	80856109	-0.000912969	0.00162551	-0.561649	0.574356	-0.000126268	0.00220081	-0.0573734	0.954248
rs59361080	11	80861458	-0.00194633	0.00127618	-1.52512	0.127231	-0.000871907	0.00173168	-0.503503	0.614611
rs17350276	11	80868641	2.94e-05	0.000911674	0.0322392	0.974281	-0.000325865	0.00123603	-0.263638	0.792059
rs10792539	11	80868996	0.00079043	0.000439274	1.7994	0.0719565	0.000362326	0.000595479	0.608462	0.542882
rs11232495	11	80869337	-0.000829473	0.000805167	-1.03019	0.302923	0.000787395	0.00109156	0.72135	0.470695
rs2030560	11	80874420	-0.000470538	0.000624857	-0.753033	0.45143	-0.00040938	0.000847316	-0.483149	0.628991
rs75985072	11	80892658	-0.00380619	0.00191938	-1.98304	0.0473643	1.03e-05	0.00260224	0.00397213	0.996831
rs72944094	11	80893965	-0.000873911	0.00102504	-0.852567	0.3939	0.00166805	0.00138943	1.20052	0.229936
rs11232511	11	80901266	0.000713137	0.000779392	0.914992	0.360197	-0.000249382	0.00105644	-0.23606	0.813387
rs4469908	11	80903615	-0.000964317	0.000573662	-1.68099	0.0927668	-0.00112914	0.000778767	-1.44991	0.147086
rs7102147	11	80916359	0.00130891	0.000831509	1.57414	0.115456	0.00102184	0.00112695	0.906733	0.364549
rs10501495	11	80920667	-0.000142573	0.000470729	-0.302878	0.761983	-0.000896885	0.000638243	-1.40524	0.15995
rs11232535	11	80928809	1.76e-05	0.000902208	0.019541	0.98441	0.000101291	0.00122308	0.0828161	0.933998
rs117145000	11	80929734	0.00345108	0.0014375	2.40075	0.0163622	-0.00170465	0.00194878	-0.874728	0.381723
rs10897769	11	80930194	-0.000809647	0.000482826	-1.67689	0.0935646	-0.00180242	0.000654547	-2.7537	0.00589299
rs75698761	11	80932310	-0.000497753	0.000722978	-0.688475	0.491154	-0.00250998	0.000979986	-2.56124	0.0104305
rs72946112	11	80933861	-0.000621847	0.00154241	-0.403165	0.686827	-0.000242406	0.00209048	-0.115957	0.907687
rs12576623	11	80936250	-0.000295715	0.000947599	-0.312068	0.754989	0.00051568	0.0012846	0.401432	0.688102
rs12421978	11	80937323	-4.58e-05	0.000439021	-0.104238	0.916981	-0.000564203	0.000595154	-0.947994	0.343133
rs116963824	11	80937354	-0.000404411	0.00192785	-0.209773	0.833845	0.00569819	0.00261422	2.17969	0.029281
rs11232561	11	80955005	8.94e-05	0.000674019	0.132694	0.894435	-0.00015258	0.00091355	-0.167019	0.867355
rs114467303	11	80957243	0.000704853	0.00159303	0.442462	0.658155	0.000565135	0.00215911	0.261745	0.793519
rs76985029	11	80965959	0.000162461	0.00125415	0.129538	0.896932	0.0018356	0.00170008	1.07971	0.280271
rs35589026	11	80966038	0.000560546	0.00117791	0.475882	0.634159	-0.00187463	0.00159696	-1.17387	0.240448
rs72952062	11	80970385	0.000435755	0.00164547	0.264821	0.791147	-6.27e-05	0.00223002	-0.0281039	0.977579
rs75895290	11	80971498	0.000372481	0.000669268	0.55655	0.577835	0.00078099	0.000907484	0.86061	0.389453
rs11232569	11	80971794	-0.000721389	0.000697835	-1.03375	0.301253	-0.00112104	0.000945753	-1.18535	0.235881
rs55935803	11	80979377	-0.000398034	0.00105043	-0.378924	0.704744	0.00226622	0.00142397	1.59148	0.111503
rs79982379	11	80983379	-0.00482301	0.00211079	-2.28493	0.0223174	-0.00158742	0.00286156	-0.554738	0.579075
rs1458095	11	80985548	-0.000150559	0.000750343	-0.200654	0.84097	-0.000688477	0.00101718	-0.676847	0.498503
rs10501500	11	80986806	0.000641387	0.000608831	1.05347	0.292125	-0.000689444	0.00082528	-0.835407	0.403489
rs78786035	11	80990735	0.00311576	0.00164742	1.8913	0.0585855	0.00392435	0.0022331	1.75736	0.0788582
rs78563215	11	80994473	-0.00164733	0.000839798	-1.96157	0.0498131	-0.00041417	0.00113861	-0.363751	0.716044
rs74826077	11	80995368	0.000283355	0.000812381	0.348795	0.727243	-0.000888482	0.00110107	-0.806925	0.41971
rs1350421	11	81003507	-0.000304534	0.000674973	-0.45118	0.65186	-0.00184028	0.000915313	-2.01055	0.0443737
rs2032408	11	81006339	3.19e-05	0.000431371	0.0738513	0.941129	-0.00115536	0.000584769	-1.97575	0.0481839
rs2446115	11	81010755	0.000258134	0.000480496	0.537223	0.591114	-0.000567542	0.000651672	-0.870902	0.383808
rs77356714	11	81017127	-0.000222345	0.000775326	-0.286777	0.774284	0.00254332	0.00105113	2.4196	0.015538
rs76923857	11	81018652	-0.000918788	0.00126535	-0.726115	0.467769	0.00142765	0.00171581	0.832056	0.405378
rs7107955	11	81023270	-6.13e-05	0.000440127	-0.139245	0.889257	-0.00086087	0.000596519	-1.44316	0.148978
rs7926904	11	81029753	0.000686019	0.00053083	1.29235	0.196236	-0.000761881	0.000719754	-1.05853	0.289815
rs11603482	11	81042580	-0.000635269	0.000528606	-1.20178	0.229449	0.000342112	0.000716771	0.477295	0.633152
rs7131092	11	81046318	-0.0006922	0.000486551	-1.42267	0.154834	0.000717273	0.00065958	1.08747	0.27683
rs80242413	11	81049858	-0.00144908	0.00122372	-1.18416	0.236349	0.00380963	0.00165905	2.29628	0.0216606
rs11232617	11	81051241	-0.000901435	0.000555313	-1.62329	0.104528	-0.000576101	0.000753536	-0.76453	0.444552
rs76136677	11	81052824	-0.000557437	0.00132317	-0.421289	0.673544	-0.00329828	0.00179409	-1.83841	0.0660027
rs11605404	11	81070823	-0.00419711	0.0018414	-2.27931	0.0226495	-0.00043814	0.00249585	-0.175548	0.860649
rs17372055	11	81073164	-0.000326058	0.000970778	-0.335873	0.736967	0.00130344	0.00131638	0.99017	0.322092
rs17372097	11	81073353	-0.0019773	0.00154184	-1.28243	0.199691	-0.00147116	0.00209036	-0.703782	0.481569
rs72939553	11	81076675	0.00130908	0.000798855	1.63869	0.101279	-0.000198164	0.00108271	-0.183025	0.854778
rs1945876	11	81082368	9.19e-05	0.000450987	0.203884	0.838444	-0.000647714	0.000611434	-1.05934	0.289447
rs76873497	11	81101809	-0.00285842	0.0016994	-1.68202	0.092566	-0.0011715	0.00230362	-0.508551	0.611068
rs78517573	11	81109539	-0.00123693	0.00102836	-1.20282	0.229045	0.000361734	0.00139406	0.259483	0.795263
rs11232655	11	81110423	0.00011264	0.000852936	0.132061	0.894936	-0.000773265	0.00115634	-0.668717	0.503677
rs79797997	11	81117959	-0.000474115	0.0013453	-0.352422	0.724522	-0.00252959	0.00182275	-1.38779	0.165203
rs1350423	11	81123060	-0.000686136	0.000483354	-1.41953	0.155745	0.000419813	0.000655325	0.640617	0.521772
rs12276422	11	81131197	0.000171098	0.00106015	0.16139	0.871786	0.000840814	0.00143717	0.58505	0.558515
rs6591968	11	81131602	0.00326619	0.00176907	1.84628	0.0648531	0.00378351	0.00239795	1.57781	0.11461
rs11232664	11	81132183	-0.00102127	0.00053861	-1.89611	0.0579461	-0.000150326	0.00073025	-0.205856	0.836904
rs7928439	11	81135730	0.000274192	0.000898115	0.305297	0.76014	0.000744802	0.0012175	0.611746	0.540706
rs76546855	11	81137302	-0.00498783	0.001844	-2.7049	0.00683287	-0.000410491	0.00249976	-0.164212	0.869564
rs11232671	11	81144842	0.00118966	0.0012348	0.963447	0.335324	0.000155265	0.00167438	0.0927298	0.926118
rs76383646	11	81149130	-0.000860122	0.00118744	-0.724349	0.468852	0.000590512	0.00161008	0.366759	0.713799
rs117528265	11	81150232	-0.00107457	0.00133961	-0.802151	0.422466	0.000407728	0.00181572	0.224554	0.822326
rs111724160	11	81150823	-0.00034309	0.00112637	-0.304598	0.760673	0.0025395	0.00152741	1.66262	0.0963899
rs10751055	11	81151901	-0.000457454	0.000427074	-1.07113	0.28411	-6.63e-05	0.000578904	-0.114566	0.908789
rs80151746	11	81152012	0.00122485	0.00111937	1.09424	0.273851	-0.000627018	0.00151749	-0.413194	0.679465
rs34652040	11	81158405	-0.000741453	0.00119004	-0.62305	0.533252	-0.000305726	0.00161407	-0.189414	0.849769
rs112434064	11	81159235	0.00132381	0.0010315	1.28339	0.199357	-0.00101512	0.00139831	-0.725964	0.467861
rs112877111	11	81164027	0.000786732	0.00194735	0.404002	0.686212	0.00525361	0.00264011	1.98992	0.0466009
rs191815311	11	81173890	-0.000527802	0.00137647	-0.383447	0.701389	0.000389585	0.00186653	0.208721	0.834666
rs78617519	11	81180229	-0.00163309	0.00167162	-0.976953	0.328593	0.00124741	0.00226666	0.550331	0.582093
rs17442107	11	81182759	0.000280339	0.0016071	0.174438	0.861522	-0.00213021	0.00217839	-0.977883	0.328133
rs117546994	11	81185824	-0.000138955	0.00184214	-0.075431	0.939872	0.00539792	0.00249707	2.1617	0.030642
rs72945316	11	81192003	0.000207952	0.00048455	0.429165	0.667804	0.00025181	0.000656886	0.383339	0.701469
Affx-6085715	11	81192396	0.000304202	0.000910513	0.3341	0.738304	-0.000682428	0.00123432	-0.552876	0.580349
rs12420118	11	81193276	1.5e-05	0.00042766	0.03514	0.971968	0.000491264	0.000579643	0.847528	0.396701
rs4288773	11	81194617	-0.000266382	0.000483802	-0.5506	0.581908	-0.000965409	0.000656008	-1.47164	0.141119
rs12291479	11	81199721	-0.000251288	0.000633331	-0.396772	0.691536	-0.00112226	0.00085846	-1.3073	0.191113
rs117627752	11	81200193	0.000215729	0.00149336	0.144458	0.885139	0.000780537	0.00202489	0.385471	0.699888
rs72945389	11	81200423	-0.0003245	0.00118032	-0.274925	0.783374	0.000680437	0.00160013	0.425238	0.670664
rs12276338	11	81205010	-0.00113056	0.000857278	-1.31878	0.187243	-0.000675228	0.00116201	-0.581086	0.561183
rs79913729	11	81214432	7.29e-05	0.000709664	0.102746	0.918165	0.000521852	0.000962086	0.542417	0.587531
rs17142425	11	81215913	-0.000688206	0.000635878	-1.08229	0.279123	-0.00170311	0.000861832	-1.97615	0.0481388
rs75376445	11	81219928	-0.000960565	0.00123824	-0.775753	0.437896	-0.000558743	0.00167886	-0.332811	0.739277
rs1945655	11	81223717	0.000542908	0.00044091	1.23133	0.218199	0.00100791	0.000597682	1.68637	0.0917253
rs10897833	11	81226558	-0.000550762	0.000706781	-0.779254	0.435831	0.000404442	0.000958251	0.422062	0.67298
rs11232709	11	81228516	0.00030692	0.000937647	0.32733	0.743418	0.000280333	0.00127114	0.220536	0.825454
rs61890001	11	81229507	0.000154657	0.000930966	0.166126	0.868058	-0.00139921	0.00126204	-1.10869	0.267567
rs66924223	11	81229685	-0.000753915	0.000512233	-1.47182	0.141071	-0.00104429	0.000694622	-1.50339	0.132739
rs11232710	11	81231346	0.000146135	0.000515537	0.283463	0.776822	-0.000312297	0.000698771	-0.446924	0.65493
rs12277636	11	81241225	-0.000510443	0.000479751	-1.06397	0.287341	-0.000500029	0.000650777	-0.768357	0.442276
rs76117623	11	81253375	0.00022266	0.000718518	0.309888	0.756646	-0.000453205	0.000974098	-0.465256	0.641749
rs10897837	11	81258089	-0.000892498	0.00042728	-2.08879	0.0367275	-0.00128881	0.000579247	-2.22497	0.0260843
rs17453221	11	81261564	-0.00129149	0.00145627	-0.88685	0.37516	0.00187822	0.00197337	0.951782	0.341208
rs2156832	11	81263034	-0.000657265	0.000556836	-1.18036	0.23786	-0.00210973	0.000754768	-2.79521	0.00518694
rs12794482	11	81275928	0.000403812	0.000642246	0.628749	0.529514	0.000998375	0.000870808	1.14649	0.251592
rs12286881	11	81276347	0.000174871	0.000451035	0.387709	0.698231	0.00016944	0.000611467	0.277103	0.781701
rs7940139	11	81277302	-0.000634514	0.00105636	-0.60066	0.548067	-0.00109398	0.00143244	-0.763715	0.445038
rs12789698	11	81278335	0.00174536	0.00178653	0.976951	0.328594	0.00206793	0.00242202	0.853804	0.393214
rs117323273	11	81280150	0.00116755	0.00159214	0.733323	0.463362	0.00370817	0.00215832	1.71808	0.0857831
rs17142621	11	81291185	0.000249615	0.000646079	0.386354	0.699235	0.000565512	0.000875992	0.645568	0.51856
rs77723909	11	81291980	-0.00198474	0.00189515	-1.04727	0.294975	-0.000433218	0.00256921	-0.16862	0.866096
rs7121808	11	81292669	-0.00339353	0.00211785	-1.60235	0.10908	-0.00431175	0.00286999	-1.50236	0.133006
rs117892178	11	81294966	0.0020785	0.00151077	1.37579	0.168888	-0.000372875	0.00204798	-0.18207	0.855528
rs117364223	11	81303903	0.000278892	0.00176053	0.158413	0.874131	0.000467384	0.00238717	0.195791	0.844774
rs117514082	11	81319409	0.00175492	0.00198485	0.884156	0.376613	0.00122931	0.00269093	0.456832	0.647792
rs74568444	11	81321935	-0.000536619	0.00135282	-0.396667	0.691614	0.000157084	0.00183453	0.0856264	0.931764
rs74600844	11	81334658	0.00322024	0.00187909	1.71373	0.0865799	0.00132012	0.00254718	0.518267	0.604272
rs79796034	11	81337817	-7.28e-05	0.00153052	-0.0475625	0.962065	-0.000368996	0.00207564	-0.177774	0.8589
rs34229630	11	81340361	-0.000723695	0.000558056	-1.29681	0.194696	-0.00243115	0.00075642	-3.21403	0.00130901
rs34097730	11	81343825	-0.000720775	0.000542022	-1.32979	0.183588	-0.0024775	0.000734972	-3.37088	0.000749386
rs72940294	11	81355791	0.000666717	0.00116313	0.573211	0.566502	0.00191326	0.00157693	1.21328	0.225022
rs1945668	11	81360306	0.000496302	0.000564351	0.87942	0.379174	0.000589128	0.00076495	0.770152	0.44121
rs76323555	11	81366365	0.000726319	0.00105267	0.68998	0.490207	0.00177787	0.00142699	1.24589	0.212804
rs117123068	11	81381412	3.84e-05	0.00208285	0.0184558	0.985275	-0.000596267	0.00282444	-0.21111	0.832801
rs76360566	11	81393723	-0.00154395	0.00200076	-0.771683	0.440303	0.00061774	0.00271188	0.22779	0.819809
rs75713307	11	81401051	0.000211794	0.00181977	0.116385	0.907347	0.00484307	0.00246764	1.96264	0.0496895
rs116971492	11	81405271	-0.000858272	0.00149691	-0.573361	0.566401	-0.00331546	0.00202958	-1.63357	0.102349
rs75192178	11	81415669	-0.00025446	0.00138781	-0.183354	0.85452	0.000709261	0.00188156	0.376954	0.706208
rs7927182	11	81418372	-0.000972896	0.000536543	-1.81327	0.0697915	-0.00233854	0.000727153	-3.21602	0.00129994
rs1459945	11	81424069	-9.02e-05	0.000430157	-0.209657	0.833935	0.000716785	0.000583206	1.22904	0.219057
rs11232807	11	81427445	0.000373173	0.000716491	0.520833	0.602483	0.000972008	0.000971409	1.00062	0.317013
rs10897863	11	81429155	0.000115104	0.000826581	0.139253	0.88925	-0.000176803	0.00112045	-0.157797	0.874617
rs75785544	11	81430510	0.000282034	0.000639719	0.440872	0.659306	0.000304381	0.000867354	0.350931	0.725641
rs12807569	11	81430550	0.00107544	0.00191177	0.562539	0.573749	-0.000611659	0.00259192	-0.235987	0.813443
rs111414011	11	81447667	-0.0012466	0.00157275	-0.792622	0.427998	-0.00233085	0.00213263	-1.09295	0.274418
rs117717188	11	81447843	0.00539339	0.00212419	2.53904	0.0111162	0.00858599	0.00288031	2.98092	0.00287405
rs58601709	11	81457102	-0.00103165	0.00146346	-0.704938	0.480849	0.00191644	0.00198306	0.966406	0.333842
rs4515989	11	81470761	-0.00101554	0.000736002	-1.3798	0.167648	0.000891027	0.0009978	0.892992	0.371862
rs12785912	11	81471619	-0.0002948	0.000486164	-0.606381	0.544262	-0.00188216	0.000659065	-2.8558	0.00429313
rs9783293	11	81479846	-0.000196894	0.000483513	-0.407216	0.683849	-0.000120908	0.00065579	-0.184369	0.853724
rs10219423	11	81486588	-0.000790154	0.001085	-0.728256	0.466457	-0.00112777	0.00147135	-0.766492	0.443385
rs11232858	11	81488517	-0.0013952	0.00147402	-0.946528	0.34388	-0.000292461	0.001998	-0.146377	0.883624
rs2085736	11	81489841	0.00163424	0.00157158	1.03987	0.298401	-0.00161129	0.00213037	-0.75634	0.449446
rs11232859	11	81490999	1.13e-05	0.00132851	0.0084882	0.993227	0.00161662	0.00180144	0.897407	0.369502
rs7118489	11	81492293	-0.000113705	0.000463982	-0.245063	0.806407	0.00150898	0.00062887	2.39951	0.0164177
rs73515940	11	81527902	0.000200643	0.000453021	0.442899	0.657839	0.00143268	0.000614215	2.33253	0.0196735
rs10501526	11	81528192	-0.000824234	0.00060171	-1.36982	0.170745	-0.00167337	0.000815767	-2.05129	0.0402399
rs17142987	11	81533659	0.000177663	0.000713523	0.248994	0.803366	0.000472506	0.000967389	0.488435	0.625242
rs74868969	11	81536105	0.000527306	0.000971386	0.542839	0.587241	-0.00163522	0.00131692	-1.2417	0.214349
rs12289792	11	81536768	-3.44e-05	0.00115807	-0.0297244	0.976287	0.00238104	0.00156989	1.5167	0.129344
rs187238976	11	81537404	0.000280721	0.00176848	0.158735	0.873878	0.000404884	0.00239728	0.168894	0.86588
rs7949959	11	81538276	0.000220291	0.000483496	0.455623	0.648662	0.00117743	0.000655569	1.79604	0.0724892
rs78250368	11	81545552	-2.74e-05	0.00147171	-0.0186256	0.98514	0.00133699	0.00199505	0.670156	0.502759
rs12284866	11	81551643	0.00174959	0.00159234	1.09875	0.271877	-8.06e-05	0.00215844	-0.0373319	0.97022
rs10082665	11	81569926	-0.000732184	0.000465252	-1.57374	0.11555	-0.00086651	0.000630639	-1.37402	0.169437
rs117976924	11	81573763	0.00280221	0.00154721	1.81113	0.0701212	0.000245729	0.00209684	0.11719	0.906709
rs6592010	11	81581364	0.000314464	0.000993303	0.316584	0.75156	-0.00146619	0.00134686	-1.08859	0.276334
rs117237534	11	81582070	0.00101866	0.00213487	0.477152	0.633254	0.00247845	0.00289376	0.856483	0.391731
rs6592013	11	81582279	-0.000181423	0.000459455	-0.394866	0.692942	0.000320215	0.000623062	0.513938	0.607296
rs78931664	11	81582691	-0.00116792	0.00212496	-0.549621	0.58258	-0.00230467	0.00288042	-0.800115	0.423645
rs75829939	11	81588930	-0.00122744	0.00187465	-0.654756	0.512625	0.00120755	0.00254168	0.475101	0.634715
rs78827338	11	81591673	0.000148657	0.000962134	0.154508	0.877209	-0.000137408	0.00130428	-0.105351	0.916097
rs117175085	11	81596656	0.00069972	0.00180905	0.386788	0.698913	0.00260877	0.00245308	1.06346	0.287572
rs12290582	11	81599981	-0.000132986	0.000756908	-0.175696	0.860533	0.000754631	0.00102617	0.735388	0.462104
rs17143063	11	81601292	-0.000622873	0.000754557	-0.825481	0.409099	-0.00183502	0.00102259	-1.79449	0.0727363
rs11601364	11	81605936	-0.00213675	0.000990481	-2.15728	0.0309844	-0.00115124	0.00134344	-0.856933	0.391483
rs11232919	11	81607066	-0.00012616	0.000584789	-0.215737	0.829193	0.000285445	0.000792955	0.359976	0.718865
rs11232921	11	81616446	4.87e-05	0.000480763	0.101198	0.919394	-0.000334151	0.000652058	-0.512456	0.608333
rs76218502	11	81631630	-0.00188927	0.00124064	-1.52282	0.127805	0.00072714	0.00168164	0.4324	0.665451
rs75782103	11	81640705	-0.00151191	0.00191976	-0.787552	0.43096	0.00104784	0.00260108	0.40285	0.687059
rs117466534	11	81651321	-0.00196288	0.00174908	-1.12223	0.261764	-0.00351494	0.00237107	-1.48243	0.138228
rs17143127	11	81655517	0.000857076	0.00081791	1.04789	0.294692	0.00168137	0.00110879	1.5164	0.12942
rs10792602	11	81660856	-3.1e-05	0.000758481	-0.0408473	0.967418	-0.000321226	0.0010285	-0.312326	0.754793
rs12287921	11	81660892	-0.00149973	0.000746223	-2.00976	0.0444575	-0.00137283	0.00101209	-1.35643	0.174963
rs34978093	11	81668280	0.000386728	0.000464499	0.83257	0.405088	-9.62e-05	0.000629866	-0.152744	0.8786
rs77676027	11	81669786	-1.16e-05	0.00104603	-0.011053	0.991181	-0.00295629	0.00141824	-2.08448	0.0371172
rs10897902	11	81669864	-0.000407165	0.000611222	-0.666149	0.505316	0.00150526	0.000828208	1.8175	0.0691421
rs72950257	11	81674489	-0.000785271	0.00126231	-0.62209	0.533883	-0.00157979	0.00171088	-0.923378	0.355811
rs1955012	11	81680580	-0.00124051	0.000617152	-2.01006	0.0444258	-0.000368105	0.000836649	-0.439976	0.659955
rs76241507	11	81685299	-0.000321288	0.00154213	-0.208341	0.834963	0.000416462	0.00209052	0.199215	0.842095
rs11600835	11	81689350	0.000332622	0.000942502	0.352913	0.724154	0.000320814	0.00127773	0.251081	0.801752
rs7941736	11	81700376	-0.000364323	0.000479055	-0.760503	0.446955	-0.000819758	0.000649373	-1.26238	0.206812
rs78965906	11	81713565	0.000387744	0.00130842	0.296345	0.766967	-0.000338286	0.00177371	-0.190722	0.848743
rs644540	11	81726331	-0.00129529	0.00106167	-1.22006	0.222444	-0.00103502	0.00143959	-0.718969	0.472161
rs11232965	11	81726749	-0.00100288	0.00134863	-0.743625	0.457104	0.00317385	0.00182794	1.73629	0.0825127
rs117704289	11	81732321	0.000447973	0.00155687	0.287739	0.773547	-0.000597144	0.00211058	-0.282928	0.777232
rs79772799	11	81732715	0.000596482	0.00110411	0.540239	0.589033	0.000329158	0.001497	0.219878	0.825966
rs601130	11	81733491	0.000522418	0.000539694	0.96799	0.33305	0.0012724	0.000731852	1.7386	0.0821056
rs61890224	11	81735948	0.000891405	0.00127189	0.700849	0.483398	0.00118359	0.00172378	0.686626	0.492319
rs138932819	11	81744742	0.00145344	0.0019018	0.764244	0.444722	-0.00217427	0.00257763	-0.843516	0.39894
rs12786513	11	81749790	-0.00258013	0.0018228	-1.41547	0.156931	-0.00164687	0.00247076	-0.666544	0.505064
rs72952442	11	81751211	-0.00162338	0.000893274	-1.81734	0.0691658	-0.00236647	0.0012109	-1.95431	0.050665
rs6592018	11	81756592	0.000374497	0.0013391	0.279664	0.779735	0.000483195	0.00181493	0.266233	0.79006
rs514604	11	81771199	0.000190723	0.000553895	0.344331	0.730598	0.000884157	0.000750852	1.17754	0.238982
rs112532238	11	81773223	-0.00149591	0.00107698	-1.38898	0.164839	-0.00153865	0.00145978	-1.05403	0.291872
rs1840242	11	81774042	0.000134091	0.000487073	0.275299	0.783086	-0.000830641	0.000660248	-1.25807	0.208366
rs567315	11	81784244	-0.00137196	0.000662498	-2.07089	0.0383697	-0.00138999	0.000898395	-1.54719	0.121819
rs35641899	11	81785602	0.000465004	0.000925837	0.502253	0.61549	-0.000714011	0.00125509	-0.568893	0.569429
rs74827828	11	81787632	0.00145108	0.000753486	1.92582	0.0541282	0.00155694	0.00102156	1.52409	0.127487
rs117248679	11	81800241	-0.00160535	0.00194436	-0.825644	0.409007	-0.00250179	0.00263683	-0.948787	0.34273
rs76603440	11	81810562	0.000110689	0.00102698	0.107781	0.914169	0.000844966	0.00139211	0.606966	0.543874
rs17568945	11	81817111	0.00154571	0.000692478	2.23214	0.0256061	0.00107893	0.000938389	1.14977	0.250241
rs111322478	11	81819489	0.00221687	0.00155818	1.42273	0.154814	0.000591701	0.00211224	0.28013	0.779378
rs689141	11	81820302	-0.00106906	0.00115024	-0.929428	0.352668	-0.000810302	0.0015593	-0.519658	0.603302
rs79019144	11	81829941	0.000207936	0.00101203	0.205464	0.83721	-0.000212748	0.00137221	-0.15504	0.87679
rs644849	11	81830635	-2.3e-05	0.000932722	-0.024676	0.980313	7.45e-05	0.00126489	0.058871	0.953055
rs72936227	11	81842288	0.000109077	0.00130906	0.0833242	0.933594	-0.00137226	0.00177428	-0.773416	0.439277
rs694996	11	81843545	-0.000442618	0.00123993	-0.356971	0.721114	0.000490537	0.00168105	0.291804	0.770437
rs11232993	11	81844160	0.000661741	0.000639164	1.03532	0.300519	-0.000801593	0.00086648	-0.925114	0.354907
rs78439251	11	81863413	0.000983763	0.00159936	0.615099	0.53849	-0.000135788	0.00216868	-0.0626131	0.950075
rs649841	11	81877039	-0.000283251	0.000453516	-0.624566	0.532257	0.000146467	0.000614825	0.238225	0.811707
rs11233019	11	81879725	0.000602901	0.000639393	0.942927	0.345719	-0.000856498	0.000866739	-0.988185	0.323063
rs7949378	11	81899681	0.000212398	0.000459411	0.462327	0.643847	0.000211195	0.000623189	0.338894	0.73469
rs626131	11	81903253	-0.00113546	0.000670511	-1.69343	0.090375	-0.000276674	0.000908973	-0.304381	0.760837
rs117294383	11	81913470	0.00209863	0.00195796	1.07185	0.28379	-0.000743235	0.00265373	-0.280072	0.779422
rs78178981	11	81916733	-8.2e-05	0.00119387	-0.0687077	0.945222	0.000294418	0.00161874	0.181881	0.855676
rs56208049	11	81926210	5.82e-05	0.00138396	0.0420405	0.966466	-0.000920884	0.00187566	-0.490964	0.623452
rs72940015	11	81941369	-0.00144033	0.000925934	-1.55554	0.119818	-0.000357207	0.001255	-0.284628	0.775929
Affx-6105986	11	81942469	-0.000447957	0.000432035	-1.03685	0.299805	9.65e-05	0.000585651	0.164845	0.869066
rs11233045	11	81948486	0.000220167	0.000772626	0.284959	0.775676	-0.000164253	0.00104759	-0.156791	0.875409
rs10897938	11	81950365	0.000399679	0.000532288	0.75087	0.452731	-0.000850849	0.000721589	-1.17913	0.238346
rs74576854	11	81967461	0.000984723	0.00113245	0.869553	0.384546	-0.00100459	0.0015353	-0.654329	0.512901
rs117807342	11	81981181	-0.000748128	0.00173109	-0.432173	0.665616	0.00181627	0.00234623	0.774122	0.43886
rs117959658	11	81981184	-0.00113818	0.00181195	-0.628151	0.529905	0.00241465	0.00245728	0.982653	0.325779
rs35944282	11	81982366	-0.00181913	0.00195287	-0.931516	0.351588	0.00156597	0.00264725	0.591545	0.554156
rs1893294	11	81984289	-0.00241046	0.00178117	-1.3533	0.175962	0.00183928	0.00241576	0.761364	0.44644
rs80080324	11	81984325	0.00284495	0.00199585	1.42543	0.154033	0.0019083	0.00270693	0.704969	0.48083
rs11233057	11	81986655	0.000688975	0.000613107	1.12374	0.261123	-0.000945923	0.000831137	-1.13811	0.255077
rs117215643	11	81987383	0.000961179	0.00118485	0.811221	0.417239	0.000549124	0.00160665	0.341783	0.732515
rs11233058	11	81987832	0.000198992	0.000470929	0.422553	0.672622	0.000346497	0.000638523	0.542654	0.587368
rs77006161	11	81998848	0.00262255	0.00176528	1.48563	0.137378	0.00200009	0.00239521	0.835037	0.403698
rs11233074	11	82011901	0.000144417	0.000478265	0.301961	0.762682	0.000437498	0.000648311	0.674828	0.499786
rs72942033	11	82014400	0.00155648	0.000994874	1.5645	0.117701	0.00123007	0.00134777	0.912674	0.361415
rs118140373	11	82019625	0.00130088	0.00123419	1.05404	0.291867	0.000440586	0.00167326	0.263311	0.792311
rs7945158	11	82023031	-4.13e-05	0.000441777	-0.09346	0.925538	0.000169353	0.000598783	0.282828	0.777309
rs75537672	11	82024333	-0.000957041	0.000725741	-1.31871	0.187268	-0.000416553	0.000983481	-0.42355	0.671895
rs17143413	11	82025477	-0.000552654	0.000816463	-0.676889	0.498477	-0.000227922	0.00110683	-0.205923	0.836851
rs117252481	11	82025868	-0.00141084	0.00212632	-0.663513	0.507003	0.00242218	0.00288233	0.840357	0.400709
rs79303548	11	82029164	0.000698312	0.000613979	1.13735	0.255391	-0.000696263	0.000833548	-0.835301	0.403549
rs2138000	11	82042361	-0.000373172	0.0015	-0.248782	0.80353	0.00186078	0.00203342	0.915099	0.36014
rs55829944	11	82044344	-0.000642153	0.0012944	-0.4961	0.619824	-0.00136712	0.00175491	-0.77903	0.435963
rs58344561	11	82050354	-0.000981474	0.000856866	-1.14542	0.252035	-0.000178347	0.00116228	-0.153446	0.878047
rs112550647	11	82050445	0.00333108	0.00150947	2.20678	0.02733	0.00073638	0.00204623	0.359872	0.718943
rs79799691	11	82050955	0.00177718	0.000971666	1.829	0.0674007	0.000210497	0.00131729	0.159795	0.873042
rs78299770	11	82051378	0.000356514	0.00179338	0.198795	0.842423	0.00247151	0.00243107	1.01663	0.309329
rs77961382	11	82065279	0.00226497	0.00104781	2.16162	0.0306485	0.00106522	0.00142072	0.749776	0.45339
rs11233093	11	82074040	-0.000213193	0.000511482	-0.416815	0.676814	0.00018971	0.000693562	0.27353	0.784446
rs74757081	11	82080116	0.000593458	0.0011598	0.511689	0.608869	0.00230014	0.00157235	1.46287	0.143504
rs4015533	11	82082981	-0.00114779	0.000672245	-1.7074	0.0877485	-0.00107386	0.000911249	-1.17845	0.238617
rs1514622	11	82083192	0.000538672	0.00109701	0.491037	0.623401	-0.00145629	0.00148722	-0.979202	0.327481
rs4540849	11	82085113	-0.00113087	0.000792609	-1.42678	0.153645	0.000393414	0.00107477	0.366046	0.714331
rs117420229	11	82085999	0.000430562	0.00136938	0.31442	0.753202	0.00130598	0.0018559	0.703687	0.481628
rs79926466	11	82086204	0.000320612	0.00147899	0.216778	0.828381	0.000641168	0.002005	0.319784	0.749132
rs72943939	11	82086707	0.0017444	0.00155216	1.12385	0.261076	0.00211679	0.00210392	1.00612	0.314359
rs79701155	11	82088489	0.000133906	0.000706236	0.189605	0.849618	9.97e-05	0.000957619	0.104127	0.917069
rs76642290	11	82101896	-0.00187004	0.00138409	-1.3511	0.176665	-0.00412813	0.00187622	-2.20024	0.0277906
rs1514609	11	82108925	-0.000586289	0.000884849	-0.662586	0.507596	-0.000231328	0.00119944	-0.192864	0.847066
rs4944383	11	82118985	0.000226161	0.000606922	0.372637	0.709419	-0.000265039	0.000822628	-0.322186	0.747312
rs1514611	11	82119906	-0.000135362	0.000526588	-0.257055	0.797136	-0.0003149	0.00071383	-0.441142	0.659111
rs117076799	11	82150554	0.000185586	0.00146875	0.126357	0.899449	0.00131861	0.00199184	0.662007	0.507967
rs117649445	11	82151336	-0.000382759	0.00130603	-0.293072	0.769468	0.00251312	0.00177097	1.41906	0.155883
rs77601652	11	82154982	0.00223664	0.00149802	1.49307	0.13542	0.0028848	0.00203128	1.42019	0.155554
rs75894400	11	82161556	0.0018471	0.00147217	1.25468	0.209596	0.000429318	0.00199636	0.21505	0.829728
rs2137995	11	82165069	6.23e-06	0.000498294	0.0124997	0.990027	-5.74e-05	0.000675599	-0.085018	0.932247
rs118098817	11	82166463	-0.00190803	0.00162071	-1.17728	0.239084	0.00119174	0.00219607	0.542669	0.587358
rs72946361	11	82167131	-0.0003341	0.000663467	-0.503567	0.614566	0.000117125	0.000899531	0.130207	0.896403
rs72946363	11	82169020	-0.00101315	0.00127005	-0.797725	0.425031	-0.00124631	0.0017224	-0.72359	0.469318
rs79095785	11	82171000	0.000870763	0.00101695	0.856249	0.391861	0.0033624	0.00137881	2.43862	0.0147442
rs111589622	11	82174612	0.00177835	0.00160229	1.10988	0.267051	0.000131617	0.00217213	0.0605934	0.951683
rs71478392	11	82182177	0.000385678	0.000550443	0.700668	0.483511	0.000742281	0.000746165	0.994795	0.319837
rs74974978	11	82182327	0.00020294	0.000608158	0.333696	0.738609	-0.000775934	0.000824909	-0.940629	0.346896
rs7111488	11	82196876	0.000974586	0.00115393	0.844582	0.398345	-0.00122157	0.00156447	-0.780821	0.434908
rs74360916	11	82207262	-0.000794072	0.00104973	-0.756451	0.449379	-0.0015771	0.00142307	-1.10824	0.267761
rs4351836	11	82223986	0.000702218	0.000824251	0.851947	0.394244	-0.000398396	0.00111763	-0.356466	0.721492
rs7946957	11	82224466	-0.000995306	0.000734285	-1.35548	0.175267	-0.000131457	0.000995305	-0.132077	0.894924
rs76447514	11	82232867	-0.00442381	0.00167247	-2.64508	0.00816764	-0.000850199	0.00226653	-0.375111	0.707578
rs117275683	11	82234281	-0.00120871	0.00136643	-0.88457	0.376389	-0.00239109	0.00185215	-1.29098	0.196712
rs10897983	11	82238794	0.000174512	0.000700399	0.249161	0.803237	0.000530398	0.000949549	0.558579	0.576449
rs55746040	11	82239576	-0.00211382	0.0013675	-1.54576	0.122164	0.00202559	0.00185362	1.09278	0.274493
rs11233161	11	82241328	-4.57e-05	0.000605825	-0.0754951	0.939821	-6.53e-05	0.000821465	-0.0794454	0.936678
rs77501664	11	82247871	0.00256696	0.0017185	1.49372	0.135251	-0.000385521	0.00232982	-0.165472	0.868572
rs79331588	11	82249168	0.000670697	0.00113226	0.592351	0.553616	0.000893426	0.0015355	0.581846	0.560671
rs17423955	11	82252191	-0.00109021	0.000675342	-1.61432	0.10646	-0.000583653	0.000915296	-0.637666	0.523692
rs76570866	11	82257480	-0.000560123	0.00129769	-0.431632	0.666009	-0.00316947	0.00175927	-1.80158	0.0716118
rs7101721	11	82259039	0.000132422	0.000483265	0.274015	0.784073	-0.000453296	0.000655183	-0.691862	0.489024
rs55746227	11	82260634	5.31e-05	0.00044046	0.120449	0.904127	0.000292781	0.000597121	0.490322	0.623907
rs72950306	11	82262895	0.00128784	0.00153432	0.839356	0.40127	0.00329044	0.00207973	1.58215	0.113617
rs11233170	11	82268963	-0.000226892	0.000510291	-0.444632	0.656586	-0.000598592	0.00069171	-0.86538	0.386831
rs2186692	11	82269603	-0.00173034	0.00115532	-1.49771	0.13421	0.00118882	0.00156601	0.75914	0.447769
rs117300515	11	82274956	-0.00243447	0.00201466	-1.20837	0.226904	-0.0012502	0.00273174	-0.457659	0.647198
rs77000724	11	82275804	-0.0018997	0.00114475	-1.65948	0.09702	0.000821425	0.00155174	0.529358	0.596558
rs74746945	11	82276533	0.00023645	0.000707598	0.334158	0.73826	0.000419067	0.00095945	0.436778	0.662273
rs117681317	11	82277302	0.000550831	0.00118442	0.465064	0.641886	0.000252178	0.00160634	0.156989	0.875254
rs117178685	11	82277395	-0.000852444	0.00120493	-0.707466	0.479278	0.000120949	0.0016342	0.0740111	0.941002
rs1939592	11	82278486	-0.000813786	0.0006937	-1.17311	0.240753	-0.000228889	0.000940457	-0.24338	0.807711
rs59281562	11	82282260	0.00109922	0.000642686	1.71036	0.0872012	0.000381592	0.000871098	0.438058	0.661344
rs72950330	11	82285242	0.000455044	0.00131301	0.346566	0.728918	0.00125729	0.00178007	0.706315	0.479993
rs76949112	11	82294746	-0.000202895	0.00101506	-0.199884	0.841571	0.00015304	0.00137592	0.111227	0.911436
rs12419159	11	82294925	-0.000471457	0.000545572	-0.864152	0.387505	-0.000320468	0.000739526	-0.433343	0.664766
rs35506544	11	82295724	-0.000297193	0.000466686	-0.636817	0.524244	-0.000515462	0.000632297	-0.815221	0.414946
rs75028205	11	82298532	6.28e-05	0.00104172	0.060322	0.951899	-0.00083239	0.00141248	-0.589309	0.555654
rs12577483	11	82300314	0.00118708	0.000595211	1.99439	0.0461106	0.000725085	0.000806931	0.898572	0.368882
rs17143867	11	82301140	-3.53e-05	0.000445423	-0.0793381	0.936764	-0.000680183	0.000603914	-1.12629	0.260044
rs117477198	11	82311038	0.00308604	0.00163071	1.89245	0.058432	0.00338462	0.00221069	1.53102	0.125764
rs1939599	11	82317852	-0.000656043	0.000468279	-1.40096	0.161226	-0.00054457	0.000634709	-0.857984	0.390902
rs11233200	11	82328843	-9.49e-05	0.000598909	-0.158406	0.874137	0.000105566	0.000812184	0.129978	0.896584
rs61903793	11	82332724	2.57e-05	0.000647068	0.0397574	0.968287	-0.00180928	0.000877303	-2.06232	0.0391779
rs78762959	11	82340626	-0.000812186	0.00104997	-0.773533	0.439207	0.00146623	0.00142342	1.03007	0.302976
rs7947279	11	82340750	0.000217054	0.000640655	0.3388	0.734761	-0.00063615	0.000868516	-0.732456	0.463891
rs1793029	11	82342303	-0.00063435	0.000668566	-0.948822	0.342712	0.000829422	0.000906359	0.915115	0.360132
rs35597191	11	82349660	-0.00182976	0.00149384	-1.22488	0.220623	-0.00108084	0.00202648	-0.533357	0.593787
rs6592059	11	82351868	-8.85e-05	0.000465852	-0.190076	0.84925	0.0010674	0.000631996	1.68894	0.0912329
rs77209776	11	82354367	-0.000995807	0.00100764	-0.988259	0.323027	-0.00175988	0.00136636	-1.28801	0.197745
rs80274283	11	82355063	-0.00233951	0.00185306	-1.26251	0.206766	-0.00114273	0.00251189	-0.454929	0.649161
rs10751076	11	82355489	0.000126905	0.000430582	0.294728	0.768202	0.000896825	0.000583695	1.53646	0.124426
rs11233220	11	82356932	0.000424413	0.00114969	0.369155	0.712013	0.000403078	0.00155873	0.258594	0.795949
rs1112407	11	82361914	0.00021912	0.000432124	0.507077	0.612101	0.00176084	0.000586082	3.00442	0.00266106
rs55732252	11	82371026	0.000536924	0.000547878	0.980007	0.327083	-0.00100035	0.000742834	-1.34667	0.178087
rs7116061	11	82376979	0.00015494	0.0010104	0.153345	0.878126	0.00214312	0.00136917	1.56527	0.117521
rs72954064	11	82377136	-0.000423914	0.00118656	-0.357263	0.720895	-0.000950632	0.00160834	-0.591063	0.554478
rs118067898	11	82378572	-0.00119641	0.0018104	-0.660855	0.508706	0.00147594	0.0024541	0.601419	0.547562
rs12270806	11	82378925	0.000595613	0.000666175	0.89408	0.37128	-0.000650203	0.000903171	-0.719911	0.47158
rs76907188	11	82385090	0.000578965	0.000857792	0.674949	0.499709	-0.000168374	0.00116356	-0.144706	0.884943
rs59015956	11	82385887	-0.00149769	0.000942278	-1.58944	0.111962	0.00132109	0.0012777	1.03396	0.301155
rs61692542	11	82387459	0.000584084	0.000786962	0.742202	0.457966	-0.00107886	0.00106707	-1.01104	0.311997
rs580483	11	82395073	-0.000494273	0.0013163	-0.375503	0.707287	-0.00129559	0.00178595	-0.725436	0.468185
rs117199371	11	82397872	-0.00157511	0.00155244	-1.01461	0.310295	0.000329571	0.002104	0.15664	0.875528
rs10898022	11	82402559	-0.00153958	0.000735887	-2.09214	0.0364267	5.62e-05	0.000997554	0.056384	0.955036
rs11233267	11	82405037	0.000416694	0.000512645	0.812831	0.416316	-0.000384953	0.000695125	-0.553789	0.579723
rs12281989	11	82405172	-0.000467336	0.00177918	-0.262669	0.792806	0.00336775	0.00241131	1.39665	0.162521
rs7933796	11	82407558	0.00132507	0.000498156	2.65994	0.00781586	0.000861844	0.000675397	1.27605	0.201937
rs10501536	11	82412113	0.00478881	0.00201921	2.37163	0.0177104	0.000179231	0.00273738	0.0654752	0.947796
rs78879406	11	82412609	-0.000263822	0.00152015	-0.17355	0.86222	-0.000300163	0.00206049	-0.145675	0.884178
Affx-6118209	11	82420011	0.000134809	0.00132284	0.101909	0.918829	0.000174339	0.0017934	0.0972113	0.922559
rs577743	11	82421186	0.00108646	0.000427696	2.54026	0.0110775	0.000359308	0.000579754	0.61976	0.535416
rs10898025	11	82422091	-0.00134294	0.000649197	-2.06861	0.0385832	-0.000311042	0.000880533	-0.353242	0.723907
rs1390978	11	82424372	0.000150006	0.000677568	0.221389	0.82479	-4.48e-05	0.000918501	-0.0488255	0.961058
rs80283727	11	82429186	0.000228415	0.00144692	0.157863	0.874564	-0.00134079	0.00196174	-0.683467	0.494312
rs117783701	11	82430424	0.00103208	0.00181379	0.569016	0.569346	-0.000213307	0.00245965	-0.0867225	0.930892
rs904072	11	82431346	0.000637663	0.000958664	0.665158	0.50595	-0.000637079	0.00129993	-0.490087	0.624073
rs75854724	11	82433844	0.00172381	0.00142172	1.21248	0.225331	0.00346201	0.00192712	1.79647	0.0724203
rs6592081	11	82443672	0.00106975	0.000445389	2.40184	0.0163134	0.00011041	0.00060373	0.182879	0.854893
rs147683846	11	82443754	-0.00151552	0.00163936	-0.92446	0.355248	-0.000381484	0.00222236	-0.171657	0.863707
rs12574608	11	82461399	0.000928124	0.000495826	1.87187	0.061225	0.000457631	0.000672113	0.680885	0.495945
rs7130118	11	82461657	0.00116815	0.00053177	2.19672	0.028041	0.000460383	0.000721042	0.638497	0.523151
rs7124785	11	82463747	-0.0010383	0.000591727	-1.75469	0.0793137	0.00105582	0.000802306	1.31597	0.188183
rs1279177	11	82503515	-0.000220782	0.000439804	-0.502002	0.615666	0.000937586	0.00059628	1.57239	0.115861
rs10792644	11	82510852	-0.000508878	0.000479635	-1.06097	0.288705	0.000898962	0.00064999	1.38304	0.166654
rs77042336	11	82518095	0.00204555	0.00203211	1.00662	0.31412	0.00254948	0.00275555	0.925217	0.354854
rs61902266	11	82522275	0.000645107	0.00105873	0.609323	0.542311	0.000388412	0.00143492	0.270685	0.786633
rs17144273	11	82532777	-0.000172476	0.00122752	-0.140507	0.888259	-0.000928111	0.00166428	-0.557664	0.577074
rs116953002	11	82533165	-4.44e-05	0.00138116	-0.0321215	0.974375	-0.0027501	0.00187329	-1.46806	0.14209
rs2228312	11	82536108	0.000199002	0.00138489	0.143695	0.885742	-0.00311715	0.00187834	-1.65953	0.0970111
rs11233339	11	82552926	0.000302405	0.000583303	0.518436	0.604155	0.000238837	0.000791221	0.301858	0.76276
rs116262923	11	82554970	-0.000518566	0.00182236	-0.284557	0.775984	0.00119203	0.00247065	0.482475	0.629469
rs72946707	11	82556853	-0.0021426	0.00137009	-1.56384	0.117856	0.00024419	0.00185711	0.13149	0.895388
rs2229437	11	82564294	0.000456987	0.000556647	0.820963	0.411668	0.000223188	0.000754674	0.29574	0.767429
rs12294147	11	82568940	0.000576858	0.00117094	0.492643	0.622265	0.00101111	0.00158854	0.636501	0.52445
rs76715837	11	82577481	0.000481113	0.00202194	0.237946	0.811923	-0.000587482	0.00274137	-0.214303	0.830311
rs117308580	11	82594244	0.000294234	0.000915723	0.321314	0.747973	0.00151113	0.00124109	1.21758	0.223385
rs2127359	11	82608184	-0.000403801	0.000467543	-0.863668	0.387771	0.000581039	0.0006338	0.916755	0.359272
rs11233366	11	82608890	0.000401623	0.000580524	0.691827	0.489046	0.000140088	0.000786952	0.178014	0.858712
rs118086478	11	82613260	0.00335282	0.00166117	2.01835	0.0435556	0.000383644	0.00225033	0.170484	0.86463
rs7947363	11	82620671	-0.000165337	0.000430307	-0.38423	0.700808	0.000632676	0.00058336	1.08454	0.278127
rs61902276	11	82625814	0.000331898	0.00138861	0.239015	0.811094	-0.00143584	0.00188296	-0.762542	0.445737
rs11821336	11	82626912	0.000891248	0.00155616	0.572723	0.566833	-0.00128973	0.00210894	-0.611552	0.540835
rs10898057	11	82633316	-0.00194039	0.000905558	-2.14275	0.0321336	-0.000127093	0.0012274	-0.103547	0.917529
rs2170009	11	82641157	-0.000310478	0.000425867	-0.729048	0.465973	0.00041131	0.000577292	0.712481	0.476167
rs117944468	11	82641974	-0.000650478	0.00116757	-0.557123	0.577444	0.000554645	0.00158304	0.350366	0.726064
rs7947780	11	82643760	0.000212379	0.000444243	0.47807	0.632601	0.000876382	0.0006022	1.4553	0.145587
rs11826199	11	82644764	-0.000890548	0.00151566	-0.587564	0.556825	-0.00145019	0.00205402	-0.706024	0.480174
rs7130899	11	82644904	-0.000150961	0.000427424	-0.353189	0.723947	0.000496967	0.000579315	0.857853	0.390975
rs145817849	11	82668054	-0.000640216	0.00138671	-0.46168	0.644311	-0.00128012	0.00188017	-0.68085	0.495967
rs3862772	11	82671930	0.000290959	0.000444717	0.654257	0.512947	0.000938235	0.000602865	1.55629	0.119639
rs190689837	11	82695011	0.000607505	0.00150795	0.402868	0.687046	-0.000570132	0.0020447	-0.278835	0.780372
rs116943729	11	82722279	-0.000235674	0.00137692	-0.17116	0.864098	0.00113576	0.00186551	0.608822	0.542643
rs11233413	11	82723072	0.000116145	0.000462959	0.250875	0.801911	0.000355411	0.000627565	0.566333	0.571168
rs76438701	11	82723684	-0.000647667	0.000708667	-0.913922	0.360758	0.000348102	0.000961075	0.362201	0.717202
rs10431152	11	82726227	0.000883252	0.000787871	1.12106	0.262263	5.45e-05	0.00106804	0.0510223	0.959308
rs7928641	11	82758885	-0.000578852	0.00146978	-0.393836	0.693703	-0.000550243	0.00199289	-0.276103	0.782469
rs117116849	11	82759161	-0.00124149	0.0014628	-0.848712	0.396042	-0.00108066	0.00198249	-0.545103	0.585683
rs117535223	11	82761970	-0.000543168	0.00156865	-0.346264	0.729144	-0.002486	0.00212669	-1.16896	0.242422
rs1893936	11	82763572	-0.000302354	0.000478452	-0.631942	0.527425	0.000324523	0.00064859	0.500352	0.616827
rs10898075	11	82779736	-0.000537338	0.000571331	-0.940503	0.34696	-0.000283415	0.000774595	-0.365889	0.714448
rs12802095	11	82782978	-0.000508261	0.000452753	-1.1226	0.261608	0.000286171	0.000613721	0.466288	0.64101
rs11825381	11	82791213	-0.000241428	0.000540367	-0.446786	0.65503	0.000366579	0.000732326	0.500568	0.616675
rs17144566	11	82798226	-0.000309942	0.000538592	-0.575467	0.564976	0.000308825	0.000730089	0.422997	0.672298
rs79003801	11	82808160	0.000387234	0.00157801	0.245394	0.806151	0.0012549	0.00213902	0.58667	0.557426
rs72950901	11	82808956	-0.000400949	0.00118439	-0.338526	0.734967	0.00204461	0.00160581	1.27325	0.202929
rs10898077	11	82813674	0.00163195	0.0011128	1.46652	0.142507	-0.0012999	0.00150826	-0.861852	0.38877
rs11233471	11	82820283	-4.26e-05	0.000624028	-0.0682563	0.945582	-0.000180191	0.000845892	-0.21302	0.831312
rs7108383	11	82822833	0.000579007	0.000835411	0.693081	0.488259	0.00239307	0.00113287	2.11241	0.0346523
rs12146524	11	82823145	0.00118796	0.000918823	1.29292	0.196041	0.00037728	0.00124547	0.302923	0.761949
rs112878183	11	82826232	0.000727082	0.00109823	0.662047	0.507942	0.00211532	0.00148883	1.4208	0.155377
rs59046325	11	82826631	0.00053959	0.000969551	0.556536	0.577845	0.00152317	0.0013142	1.15901	0.246454
rs117454674	11	82832146	0.000358688	0.00167229	0.214489	0.830166	-6.34e-05	0.00226637	-0.0279592	0.977695
rs10898082	11	82832920	0.000725258	0.000537113	1.35029	0.176924	0.000788205	0.000728037	1.08264	0.278967
rs191077989	11	82840233	0.00145332	0.00170794	0.850925	0.394812	0.00198203	0.00231503	0.856159	0.39191
rs11604322	11	82850052	0.000488742	0.000508575	0.961003	0.336552	0.000362682	0.00068988	0.525717	0.599085
Affx-6128325	11	82850114	0.000180281	0.000495578	0.36378	0.716023	0.000531553	0.000672131	0.790848	0.429034
rs61900262	11	82859017	0.0015007	0.00205769	0.729316	0.465809	-0.000130691	0.00278953	-0.0468504	0.962632
rs4420293	11	82862753	3.86e-05	0.000451017	0.0855757	0.931804	-0.000583972	0.000610832	-0.956027	0.33906
rs7130527	11	82875359	-0.000701905	0.000779637	-0.900296	0.367963	5.73e-05	0.00105676	0.0542019	0.956774
rs12284052	11	82880341	-0.000851715	0.000775841	-1.0978	0.272294	-2.96e-05	0.00105159	-0.0281319	0.977557
rs11233501	11	82883261	-0.000661489	0.000779143	-0.848996	0.395884	0.000325477	0.0010567	0.308012	0.758074
rs118001085	11	82895826	0.000461894	0.00119287	0.387213	0.698599	-7.35e-06	0.0016169	-0.00454623	0.996373
rs12295872	11	82897094	-0.000277931	0.00181209	-0.153376	0.878102	-0.00421441	0.0024568	-1.7154	0.0862722
rs118172394	11	82898885	0.00182565	0.00141017	1.29464	0.195446	-0.00173189	0.0019125	-0.905565	0.365167
rs621125	11	82908161	-0.000272884	0.00045026	-0.606057	0.544477	0.000278695	0.000610409	0.456571	0.64798
rs555586	11	82911879	-6.06e-05	0.000447316	-0.135463	0.892246	-0.000361588	0.000606316	-0.596369	0.550929
rs117693532	11	82911943	-0.00322834	0.00140872	-2.29168	0.021925	-0.0024685	0.00190933	-1.29286	0.19606
rs118059285	11	82915798	-0.00067087	0.00147441	-0.455011	0.649102	0.00367206	0.00199852	1.83739	0.0661535
rs117795196	11	82916499	0.00239379	0.00136474	1.75402	0.0794275	-0.00139798	0.00184972	-0.75578	0.449782
rs10792679	11	82930245	-2.39e-05	0.000448245	-0.053265	0.957521	-0.000271719	0.000607575	-0.447218	0.654718
rs116952577	11	82932495	-0.000507203	0.00121364	-0.417917	0.676008	0.00113257	0.00164521	0.688406	0.491198
rs7102681	11	82946192	0.00066904	0.000655613	1.02048	0.307502	-0.000139408	0.000888266	-0.156944	0.875289
rs12361262	11	82957173	-7.65e-05	0.00152838	-0.0500413	0.96009	0.00212604	0.0020726	1.02579	0.304992
rs552997	11	82961874	0.000837474	0.00043308	1.93376	0.0531433	0.000958147	0.000587067	1.63209	0.102662
rs75644894	11	82964099	0.00136192	0.00169954	0.801345	0.422932	-0.00256824	0.00230374	-1.11481	0.264931
rs513438	11	82967963	0.00071579	0.000436459	1.63999	0.101008	0.00112902	0.000591638	1.90829	0.0563548
rs601425	11	82969562	0.000925366	0.000433818	2.13308	0.0329192	0.00118797	0.000588104	2.01999	0.0433849
rs61900300	11	82971514	0.0047556	0.00198829	2.39181	0.0167662	-0.00131893	0.00269534	-0.489338	0.624603
rs28930683	11	82972855	-0.00340978	0.00136879	-2.4911	0.0127354	-0.000921066	0.00185625	-0.496197	0.619756
rs17144975	11	82996119	0.000166214	0.00153657	0.108172	0.913859	-0.00470916	0.00208309	-2.26066	0.0237813
rs685260	11	83005978	-0.000246411	0.000483752	-0.509374	0.610491	-0.000725636	0.000655813	-1.10647	0.268524
rs671991	11	83006620	-0.000575568	0.000452477	-1.27204	0.20336	-0.000337381	0.000614038	-0.549446	0.5827
rs17516711	11	83014813	-0.00256219	0.00138645	-1.84802	0.0646003	-0.00179065	0.00187917	-0.952891	0.340646
rs117995296	11	83017343	-0.00173539	0.00126996	-1.3665	0.171785	-0.000307264	0.00172161	-0.178475	0.85835
rs61275930	11	83018183	0.000862119	0.00103666	0.831633	0.405617	0.00139536	0.00140515	0.993033	0.320695
rs35727948	11	83037095	-0.00025183	0.000536734	-0.469189	0.638935	-0.000415716	0.000727648	-0.571314	0.567787
rs118132165	11	83047269	0.000271881	0.00156105	0.174165	0.861736	-0.00219972	0.00211685	-1.03915	0.298738
rs79035004	11	83048118	0.0010474	0.00205964	0.508535	0.611078	0.0019909	0.00278965	0.713675	0.475429
rs17517294	11	83048555	-0.0016055	0.000757052	-2.12073	0.0339456	-0.000574163	0.00102626	-0.559474	0.575839
rs118187161	11	83049303	0.000778633	0.00136468	0.570563	0.568297	0.000415205	0.00184971	0.224471	0.822391
rs72956678	11	83051869	-0.000566865	0.00140148	-0.404477	0.685862	-0.000460845	0.00189977	-0.24258	0.808331
rs7122851	11	83056929	0.000280111	0.000481137	0.582187	0.560441	0.000997607	0.000652355	1.52924	0.126206
rs10792682	11	83057514	-0.000258578	0.000482923	-0.535444	0.592343	-0.000773259	0.000654645	-1.18119	0.237529
rs11233579	11	83068304	-0.000705555	0.000453611	-1.55542	0.119848	-0.00051745	0.000614968	-0.841427	0.40011
rs112768000	11	83069126	0.00191229	0.00174179	1.09789	0.272254	-0.00169202	0.00236121	-0.716592	0.473626
rs3889848	11	83092518	-0.000555014	0.000455371	-1.21882	0.222915	-0.000635784	0.000617319	-1.02991	0.303052
rs117426460	11	83111340	-0.00319655	0.00164927	-1.93816	0.0526046	-0.00279527	0.00223587	-1.25019	0.21123
rs2510476	11	83122673	-0.000636966	0.0004638	-1.37336	0.169641	-0.00067529	0.000629517	-1.07271	0.283402
rs61900097	11	83129140	0.000384108	0.000746041	0.514862	0.60665	-0.000501166	0.00101203	-0.495211	0.620452
rs2512683	11	83138521	-0.000316857	0.0012087	-0.262147	0.793208	0.00226551	0.00163875	1.38246	0.166831
rs2507866	11	83138968	0.000771113	0.000440719	1.74967	0.080176	0.000823321	0.000597585	1.37775	0.168282
rs1943749	11	83140517	-0.000438516	0.000448187	-0.978424	0.327866	-0.000916433	0.000607675	-1.5081	0.131531
rs148990425	11	83146510	-0.000146953	0.00130911	-0.112253	0.910623	0.00160359	0.00177467	0.903598	0.366209
rs117644145	11	83161095	0.00331273	0.00201119	1.64715	0.0995282	0.00538341	0.00272624	1.97466	0.0483074
rs4533060	11	83170355	-0.00176345	0.00155586	-1.13343	0.257036	0.00282083	0.00211007	1.33685	0.181274
rs45591844	11	83170723	-0.000689192	0.00117677	-0.585663	0.558102	0.00137323	0.00159598	0.860434	0.38955
rs891773	11	83175779	0.000517628	0.000479678	1.07912	0.280537	0.000824363	0.000650279	1.26771	0.204904
rs11233625	11	83179261	9.62e-05	0.000958226	0.100429	0.920004	-0.000535588	0.00129883	-0.412361	0.680075
rs1347008	11	83179691	-0.000407823	0.000441263	-0.924218	0.355373	-0.00069656	0.00059826	-1.16431	0.2443
rs61900112	11	83179715	0.0026776	0.00108865	2.45957	0.013911	0.000644788	0.00147606	0.43683	0.662235
rs11233635	11	83192669	0.00253887	0.0017845	1.42273	0.154815	-0.00153757	0.00241946	-0.6355	0.525103
rs1975119	11	83194086	-0.000279921	0.00144136	-0.194206	0.846015	-0.0018859	0.00195562	-0.964351	0.334871
rs11601771	11	83213411	0.000778283	0.00043848	1.77496	0.0759058	0.00088059	0.000594496	1.48124	0.138544
rs117487406	11	83220575	0.000449951	0.00191648	0.234779	0.81438	-0.000409363	0.00259866	-0.157529	0.874828
rs117090053	11	83222315	0.00206425	0.00145002	1.4236	0.154564	0.00232363	0.00196622	1.18178	0.237295
rs12288797	11	83229713	-0.000607169	0.000529454	-1.14678	0.251472	-0.000465878	0.000717792	-0.649043	0.516311
rs12281149	11	83246281	0.00045794	0.00051192	0.894553	0.371027	0.000663753	0.00069391	0.956541	0.3388
rs35393309	11	83258653	-7.51e-05	0.000553365	-0.135733	0.892032	-0.000421254	0.000750795	-0.561078	0.574745
rs1367986	11	83262562	-0.000526183	0.000508759	-1.03425	0.301022	-0.000197581	0.000689706	-0.286471	0.774518
rs17463588	11	83264917	-0.00213908	0.00103497	-2.0668	0.0387535	-0.00163928	0.00140246	-1.16886	0.242459
rs72948660	11	83269109	-0.00131674	0.0010925	-1.20526	0.228106	0.00124067	0.00148091	0.837778	0.402156
rs630105	11	83271878	-0.000268977	0.000434027	-0.619724	0.53544	-0.000850088	0.000588496	-1.44451	0.148597
rs535755	11	83278913	0.000658235	0.000446751	1.47338	0.140649	0.000975869	0.000605482	1.61172	0.107023
rs638746	11	83279182	-0.000231046	0.000431571	-0.53536	0.592402	-0.000677186	0.000584999	-1.15758	0.247035
rs504916	11	83298061	-0.0026076	0.00166113	-1.56977	0.116469	-0.00260853	0.00225243	-1.1581	0.246826
rs116916012	11	83313326	0.00062138	0.00128115	0.485017	0.627665	0.00148822	0.00173676	0.856895	0.391503
rs17145701	11	83313356	0.000362805	0.00067236	0.539599	0.589474	0.000605281	0.000911869	0.663781	0.506831
rs61899983	11	83313633	0.00273342	0.00107074	2.55283	0.0106856	0.00094946	0.0014517	0.654035	0.51309
rs12276903	11	83323391	-0.000658205	0.000550916	-1.19475	0.232187	-0.000759662	0.000746774	-1.01726	0.309031
rs35339692	11	83323613	0.000726142	0.00096414	0.75315	0.45136	0.00138677	0.00130673	1.06125	0.288578
rs56240904	11	83330080	-0.000192901	0.00144199	-0.133775	0.893581	-0.00219199	0.00195589	-1.12071	0.262411
rs45599038	11	83344417	0.0031502	0.00193315	1.62957	0.103194	-4.86e-05	0.00262008	-0.0185618	0.985191
rs77707008	11	83344693	0.000571349	0.000594225	0.961503	0.3363	0.00115163	0.000805639	1.42947	0.152872
rs11233702	11	83345255	-0.00219458	0.00138229	-1.58765	0.112367	0.000433431	0.00187485	0.231181	0.817174
rs116971698	11	83346920	0.000897292	0.00104437	0.85917	0.390247	0.000642584	0.00141608	0.453777	0.649989
rs609948	11	83357100	-0.000652381	0.000464367	-1.40488	0.160057	-0.000336992	0.00062978	-0.535094	0.592585
rs10466697	11	83365841	0.000472947	0.00125342	0.377326	0.705931	-0.000195583	0.00169912	-0.115108	0.908359
rs608653	11	83373633	-0.000546081	0.000456236	-1.19693	0.231336	-0.0001009	0.000618485	-0.163141	0.870408
rs7933908	11	83407794	-0.000436505	0.000552411	-0.790182	0.429422	0.000647382	0.000749567	0.863675	0.387767
rs672079	11	83413621	-0.00355416	0.00164751	-2.15729	0.0309837	-0.00345535	0.00223354	-1.54703	0.121857
rs76552842	11	83433494	-0.00239521	0.00157392	-1.52181	0.128057	-0.0010791	0.00213384	-0.505711	0.61306
rs11608019	11	83444010	-0.00150119	0.00102654	-1.46238	0.143639	0.00189258	0.00139254	1.35908	0.174121
rs1155508	11	83449860	-0.000812536	0.00058462	-1.38985	0.164575	-9.44e-05	0.00079225	-0.119142	0.905163
rs3885683	11	83455707	-0.000929386	0.000638863	-1.45475	0.14574	0.000886311	0.000866261	1.02315	0.30624
rs76831675	11	83462643	-0.00196786	0.00168238	-1.16969	0.242128	0.00276871	0.00228147	1.21356	0.224916
rs7109065	11	83463013	-3.64e-05	0.000634404	-0.0574341	0.954199	0.000767583	0.000859984	0.892556	0.372096
rs17482676	11	83466751	2.17e-05	0.000639247	0.0339092	0.97295	0.000675358	0.000866687	0.779241	0.435838
rs17146032	11	83469212	-0.00146464	0.00103561	-1.41428	0.15728	0.00205296	0.00140446	1.46174	0.143813
rs4456272	11	83469530	-0.00270399	0.000923042	-2.92944	0.003396	-0.00228008	0.00125099	-1.82262	0.0683619
rs118093979	11	83470116	-0.000404721	0.00164411	-0.246164	0.805555	-0.00316996	0.00222944	-1.42186	0.155067
rs17151274	11	83481114	-0.000126775	0.00056394	-0.224802	0.822134	7.92e-05	0.000764539	0.103531	0.917542
rs61900028	11	83482085	0.00134682	0.00087245	1.54372	0.122657	-0.000696732	0.00118299	-0.588961	0.555888
rs12290852	11	83487889	-0.000600375	0.000538112	-1.11571	0.264549	-0.000461648	0.00072942	-0.632897	0.526801
rs12796559	11	83497851	-0.000763126	0.00143973	-0.53005	0.596078	0.000837777	0.00195132	0.429337	0.667678
rs77713322	11	83499391	0.000786569	0.000965824	0.814402	0.415416	-0.000911051	0.00130903	-0.695975	0.486445
rs7479949	11	83503404	0.000389613	0.000436912	0.891744	0.372531	0.00083679	0.000592289	1.41281	0.157714
rs80098460	11	83510016	0.0032407	0.00106858	3.03271	0.00242391	0.000111547	0.00144833	0.0770181	0.938609
rs76236033	11	83516732	0.00199893	0.00102604	1.9482	0.051392	0.00101601	0.00139048	0.730688	0.46497
rs34348158	11	83523638	-0.00050451	0.000638443	-0.79022	0.4294	-0.000971654	0.000865474	-1.12268	0.261572
rs74883799	11	83526126	-0.0020649	0.00112146	-1.84127	0.0655837	-0.00269553	0.00151993	-1.77345	0.0761552
rs11233751	11	83529103	0.000538062	0.000621886	0.865211	0.386924	0.000736005	0.000842999	0.873079	0.382621
rs7130803	11	83534997	-0.000344301	0.000438506	-0.785168	0.432356	-0.000659647	0.000594509	-1.10957	0.267187
rs117179542	11	83538523	-0.00166876	0.00103612	-1.61059	0.107271	-0.00211818	0.00140465	-1.50798	0.131561
rs80100935	11	83543747	-0.000178872	0.00104979	-0.170388	0.864705	-0.000725564	0.00142318	-0.509818	0.610179
rs6592147	11	83544155	-0.000939897	0.000474456	-1.981	0.0475925	-0.000870055	0.000643173	-1.35276	0.176135
rs11233756	11	83551140	-0.00147777	0.0009313	-1.58678	0.112563	-0.00107545	0.0012622	-0.852047	0.394189
rs10898157	11	83553972	3.84e-05	0.000436122	0.0880778	0.929815	0.000722083	0.000591646	1.22046	0.22229
rs34905738	11	83554576	-0.000106609	0.000578878	-0.184164	0.853885	-0.00115744	0.000784902	-1.47464	0.140312
rs35235453	11	83555974	0.00103273	0.00125494	0.822937	0.410544	0.000497143	0.00170143	0.292191	0.770141
rs10898160	11	83558374	0.000668991	0.000453676	1.4746	0.140321	0.000341409	0.000614974	0.555159	0.578786
rs72958255	11	83558415	0.000732156	0.000988976	0.740317	0.459108	0.000203095	0.00134041	0.151517	0.879568
rs117728375	11	83558944	-0.00182222	0.00113251	-1.60901	0.107615	-0.000644063	0.00153463	-0.419685	0.674716
rs78268719	11	83560886	-0.00140861	0.00131045	-1.0749	0.28242	-0.00116914	0.00177727	-0.657834	0.510646
rs7114484	11	83561807	0.000248349	0.000445289	0.557725	0.577033	-0.000130228	0.000603564	-0.215766	0.829171
rs6592150	11	83562296	-0.000652516	0.000443437	-1.4715	0.141158	0.000234423	0.00060116	0.38995	0.696574
rs35420168	11	83564640	0.000511492	0.000502134	1.01864	0.308376	3.2e-06	0.000680671	0.00469968	0.99625
rs7951252	11	83568847	0.000193272	0.00051035	0.378706	0.704906	0.000416677	0.000691859	0.602257	0.547003
rs2037196	11	83569256	8.58e-07	0.000645429	0.00132951	0.998939	0.000843529	0.00087503	0.964001	0.335046
rs17486172	11	83575727	0.000897698	0.000922009	0.973633	0.33024	-0.000669515	0.00125022	-0.535516	0.592294
rs12363937	11	83576460	-0.000932158	0.00055248	-1.68722	0.0915613	-0.000580668	0.00074929	-0.774957	0.438366
rs34075129	11	83576502	0.000558913	0.000694153	0.805172	0.420721	0.0020564	0.000940958	2.18543	0.0288581
rs3793952	11	83577000	-0.00207829	0.00159287	-1.30474	0.191982	0.00288939	0.00216171	1.33662	0.181346
rs3793954	11	83577334	0.000140921	0.000524995	0.268424	0.788373	-0.000357684	0.000711756	-0.502537	0.61529
rs35595946	11	83578704	0.00081954	0.000453043	1.80897	0.070457	4.69e-05	0.000614619	0.0763821	0.939115
rs938536	11	83580576	-0.00157781	0.000509474	-3.09694	0.00195546	-0.000569413	0.000690753	-0.824336	0.409749
rs117703783	11	83581240	0.000150587	0.00122741	0.122687	0.902355	0.00280107	0.00166425	1.68308	0.0923607
rs183501835	11	83582677	0.000153065	0.000635445	0.240879	0.809649	-0.000164136	0.000861436	-0.190537	0.848888
rs1400316	11	83586837	-3.27e-05	0.000436339	-0.0749468	0.940257	0.000653433	0.000591557	1.1046	0.269334
rs74558672	11	83586930	-0.000726346	0.00131546	-0.55216	0.580839	0.000973875	0.00178346	0.54606	0.585025
rs17146308	11	83589426	-0.000658619	0.000525646	-1.25297	0.210218	-5.76e-05	0.000712927	-0.0807281	0.935658
rs34233866	11	83592820	0.00118605	0.00102993	1.15158	0.249495	0.000156239	0.00139519	0.111984	0.910836
rs10898175	11	83604231	-0.00128287	0.000512633	-2.50251	0.012332	-0.000347913	0.000694964	-0.50062	0.616639
rs1384750	11	83605054	-0.000683521	0.00100205	-0.682119	0.495164	-0.000343715	0.00135882	-0.252951	0.800306
rs1483392	11	83607345	0.000100652	0.000500904	0.200941	0.840745	0.000551036	0.000679017	0.81152	0.417068
rs117680176	11	83610765	-0.00236593	0.00156503	-1.51174	0.1306	-0.000984821	0.00212247	-0.463998	0.642649
rs79351761	11	83613699	-0.00409239	0.00179782	-2.27631	0.0228283	-0.00378175	0.00243651	-1.55212	0.120635
rs10898178	11	83615749	-0.00138827	0.000472595	-2.93756	0.00330833	-0.000483674	0.000640655	-0.754968	0.450269
rs809844	11	83618835	0.000938986	0.000513675	1.82798	0.0675543	-0.000556884	0.000696864	-0.799128	0.424217
rs7105997	11	83619016	0.000283178	0.000631223	0.448618	0.653707	0.000690836	0.00085601	0.807042	0.419643
rs790356	11	83620787	0.000999906	0.00042575	2.34858	0.0188459	0.00049392	0.000577287	0.855588	0.392226
Affx-6147342	11	83634051	0.000414053	0.00042791	0.967617	0.333236	0.000915525	0.000580184	1.57799	0.114569
rs10898180	11	83635876	0.000836895	0.000958325	0.873289	0.382507	0.000639606	0.00129903	0.492373	0.622456
rs11233813	11	83636021	0.000528448	0.000816114	0.647517	0.517298	0.000973152	0.00110635	0.879609	0.379072
rs12808432	11	83636363	0.000454425	0.00064665	0.702737	0.48222	-0.000525735	0.00087683	-0.599586	0.548783
rs4944454	11	83637568	0.000551455	0.000534137	1.03242	0.301876	-0.000287829	0.000724078	-0.397511	0.690991
rs2374464	11	83638938	-0.000484132	0.000438476	-1.10413	0.269539	-0.000365273	0.000594449	-0.614474	0.538903
rs58178367	11	83642842	-0.000523455	0.000836879	-0.625485	0.531653	0.000509219	0.00113433	0.448915	0.653493
rs1483399	11	83643689	0.000312302	0.00154229	0.202492	0.839532	-0.0031321	0.0020902	-1.49847	0.134013
rs118188287	11	83647657	0.00171114	0.00169794	1.00777	0.313565	-0.00166777	0.00230142	-0.724672	0.468654
rs78579072	11	83656015	-0.00221901	0.00177817	-1.24792	0.212062	-0.00312737	0.00241131	-1.29696	0.194647
rs180700333	11	83657175	0.000319234	0.000698746	0.456867	0.647767	0.000950353	0.00094822	1.00225	0.316224
rs790348	11	83657380	0.00161439	0.00180831	0.892759	0.371987	-0.00452173	0.00245154	-1.84444	0.0651193
rs10898185	11	83658053	0.000573898	0.000622077	0.922552	0.356241	0.000923187	0.000844402	1.0933	0.274262
rs1319736	11	83663828	-0.00141569	0.00104986	-1.34846	0.177512	-7.28e-05	0.00142354	-0.0511443	0.959211
rs11233856	11	83667247	0.000809109	0.000666658	1.21368	0.224871	0.000905906	0.000903926	1.00219	0.316252
rs71465569	11	83680070	9.75e-06	0.000840315	0.0116005	0.990744	-0.000336067	0.00113934	-0.294966	0.76802
rs2514162	11	83680201	0.000718636	0.000875897	0.820457	0.411956	-0.00127406	0.00118814	-1.07231	0.283582
rs1994150	11	83685801	-0.00107326	0.000664002	-1.61635	0.106019	0.000902358	0.000900071	1.00254	0.316083
rs2514144	11	83691250	0.000314012	0.00143799	0.218369	0.827142	-0.00335353	0.00194966	-1.72006	0.085423
rs79673873	11	83696238	-0.00210648	0.0019707	-1.0689	0.285117	1.36e-05	0.00267256	0.00507669	0.995949
rs75165803	11	83706176	0.000738212	0.000577534	1.27821	0.201175	-0.000536718	0.000783122	-0.685357	0.493119
rs117155519	11	83715225	-0.00305338	0.0020431	-1.49448	0.13505	-0.000368055	0.00277027	-0.132859	0.894305
rs72949818	11	83716282	-0.000423375	0.00157832	-0.268244	0.788512	0.000287647	0.00213996	0.134417	0.893073
rs75261048	11	83717425	-0.00177667	0.00164386	-1.08079	0.279793	-0.00397826	0.00222965	-1.78425	0.0743841
rs77630374	11	83723654	0.00210022	0.00113375	1.85246	0.0639612	-0.000801732	0.00153787	-0.521327	0.602139
rs11233880	11	83730635	-0.000306193	0.00109501	-0.279624	0.779766	0.00102309	0.00148462	0.689127	0.490744
rs1483389	11	83733136	-0.00111347	0.000486197	-2.29016	0.0220125	-0.000314864	0.000659107	-0.477713	0.632855
rs80196056	11	83735515	-0.000223186	0.000831934	-0.268274	0.788489	0.000774692	0.0011278	0.686906	0.492142
rs10501553	11	83745815	4.27e-05	0.000526984	0.0809786	0.935459	-0.000386674	0.000714286	-0.541343	0.588271
rs1945802	11	83755480	-0.000721325	0.000798097	-0.903807	0.366099	-0.00188598	0.00108219	-1.74275	0.0813787
rs61900380	11	83760635	0.00123795	0.00140829	0.879043	0.379379	0.00219005	0.00191022	1.14649	0.251595
rs34937596	11	83766970	-0.00182257	0.00118705	-1.53538	0.124691	-0.00122868	0.00160903	-0.763613	0.445098
rs4944461	11	83774430	-0.000458768	0.000730585	-0.627947	0.530039	-0.00143527	0.000990524	-1.449	0.147338
rs55665840	11	83780608	0.000958727	0.000955168	1.00373	0.315511	0.000988274	0.00129517	0.763046	0.445437
rs7946613	11	83789540	-0.000222063	0.000691564	-0.321103	0.748133	0.000874628	0.000937971	0.932469	0.351095
rs74777764	11	83794499	0.00211362	0.00115613	1.82818	0.0675238	0.00112576	0.00156736	0.718252	0.472602
rs11233903	11	83799865	-0.000517701	0.000697206	-0.742536	0.457763	0.000731916	0.000945354	0.774224	0.438799
rs118029169	11	83800903	-0.00128224	0.00166084	-0.772042	0.44009	-0.000658257	0.00225138	-0.292379	0.769997
rs72951840	11	83813627	0.00058449	0.00072075	0.810947	0.417397	-5.74e-05	0.000977191	-0.058738	0.953161
rs74770720	11	83816531	0.00164627	0.00136148	1.20918	0.226596	0.00032238	0.00184555	0.17468	0.861331
rs2298830	11	83817360	3.68e-05	0.000630968	0.0583573	0.953464	-0.000511193	0.000855532	-0.597515	0.550164
rs117804854	11	83822429	9.98e-05	0.0011408	0.0874636	0.930303	-0.00183457	0.00154644	-1.18632	0.235497
rs55677917	11	83831038	-0.000205425	0.00163644	-0.125532	0.900103	0.00179655	0.00221836	0.809857	0.418023
rs11602678	11	83838775	0.00317869	0.00164327	1.93437	0.0530682	0.00247599	0.00222763	1.11149	0.266359
rs116913890	11	83839007	-0.00182045	0.000827317	-2.20042	0.0277776	0.00196431	0.00112119	1.75199	0.0797772
rs75141505	11	83841293	0.00103291	0.00144612	0.71426	0.475067	-0.000105911	0.00195998	-0.0540369	0.956906
rs872511	11	83842591	-0.000517541	0.000514672	-1.00557	0.314622	2.76e-05	0.000697587	0.0395095	0.968484
rs34623898	11	83846907	-0.00192844	0.00118126	-1.63253	0.102569	-0.00143702	0.0016012	-0.897465	0.369472
rs76227646	11	83847626	-0.00252319	0.00184994	-1.36393	0.17259	-0.00211094	0.00250846	-0.841529	0.400052
rs61897656	11	83851709	0.000744331	0.000449347	1.65647	0.097627	0.000328243	0.000609057	0.538936	0.589931
rs5793108	11	83857304	-0.000671059	0.000584145	-1.14879	0.250644	-0.00010683	0.000792068	-0.134875	0.892711
rs75549029	11	83866510	0.00497608	0.00189503	2.62586	0.00864353	0.00134363	0.0025682	0.52318	0.60085
rs7938507	11	83870121	0.000145898	0.00208739	0.0698949	0.944277	-0.0019608	0.0028301	-0.69284	0.48841
rs77884546	11	83874121	0.00266127	0.0016522	1.61075	0.107236	0.00118009	0.00224016	0.526787	0.598342
rs112985215	11	83874194	-0.000579156	0.00163341	-0.354568	0.722913	0.00203939	0.00221441	0.920964	0.35707
rs117255972	11	83878569	0.000446871	0.00164723	0.271286	0.786171	-0.00246456	0.00223236	-1.10402	0.269587
rs1551334	11	83879844	0.000428637	0.000603409	0.710358	0.477482	-0.00091314	0.00081821	-1.11602	0.264414
rs4547116	11	83887731	-0.000184247	0.000505323	-0.364612	0.715401	-3.38e-05	0.000684887	-0.049403	0.960598
rs117427026	11	83891958	0.00165728	0.00175654	0.943495	0.345429	-0.00143911	0.00238271	-0.603979	0.545858
rs77104884	11	83898471	0.00110322	0.00189828	0.581165	0.56113	-0.00112461	0.00257363	-0.436974	0.66213
rs117751000	11	83906580	0.00262578	0.0013243	1.98277	0.0473941	-5.75e-05	0.00179572	-0.0320435	0.974437
rs72953553	11	83909833	0.00140794	0.00108936	1.29244	0.196205	-0.000417846	0.00147694	-0.282912	0.777244
rs7118715	11	83916215	0.000577543	0.000739253	0.781253	0.434654	-0.00142967	0.00100191	-1.42694	0.153599
rs1584855	11	83921677	0.000487742	0.000712979	0.68409	0.493919	-0.00175624	0.000966443	-1.81722	0.0691847
rs79188469	11	83925643	0.00154707	0.001169	1.3234	0.185702	0.00075393	0.00158445	0.47583	0.634196
rs12786897	11	83925901	0.00102077	0.00155195	0.657733	0.51071	0.0026401	0.00210493	1.25425	0.209753
rs34664733	11	83926691	0.000686072	0.000882472	0.777443	0.436898	-0.000560734	0.00119636	-0.468702	0.639283
rs75105516	11	83935158	-0.000260676	0.00138333	-0.188442	0.850531	-0.00156797	0.00187653	-0.835567	0.403399
rs1869471	11	83935838	0.000339923	0.000491429	0.691704	0.489124	-0.000995689	0.000666273	-1.49442	0.135068
rs1022308	11	83951160	0.000230082	0.000460069	0.500104	0.617002	3.83e-05	0.000623669	0.0613638	0.95107
rs75406928	11	83957417	-0.00134843	0.0011836	-1.13926	0.254597	-0.0012268	0.00160498	-0.764374	0.444645
rs80125169	11	83958530	0.00042454	0.00177756	0.238834	0.811235	-0.00453017	0.00241052	-1.87934	0.0601997
rs77224485	11	83959317	-0.0023981	0.00157862	-1.51911	0.128735	0.000849921	0.00214006	0.397148	0.691258
rs17147089	11	83960127	-0.00141745	0.00106621	-1.32943	0.183707	-0.00320216	0.00144566	-2.21502	0.0267593
rs7937925	11	83963528	0.000917909	0.000712886	1.2876	0.197887	0.00043461	0.000966687	0.449588	0.653008
rs117785759	11	83967962	-0.00252066	0.00156585	-1.60977	0.10745	-0.0017913	0.00212286	-0.843815	0.398773
rs72955669	11	83968349	0.0016445	0.00109577	1.50077	0.133415	9.71e-05	0.00148535	0.065392	0.947862
rs75129374	11	83971751	-0.00070679	0.000793677	-0.890526	0.373184	0.00181907	0.00107622	1.69024	0.0909835
rs61899194	11	83974381	-0.000434134	0.000901174	-0.481742	0.629989	-0.0014044	0.00122227	-1.14901	0.250552
rs35136629	11	83977990	0.00098871	0.000773134	1.27883	0.200957	-0.000305159	0.0010482	-0.291128	0.770954
rs112841099	11	83978524	-0.00100797	0.00159967	-0.630115	0.52862	0.00257507	0.00216931	1.18704	0.235211
rs11233971	11	83979308	2.94e-05	0.00108346	0.0271541	0.978337	0.00114618	0.00146833	0.780598	0.43504
rs75638930	11	83982503	-0.000450234	0.00128195	-0.351209	0.725432	0.000181528	0.00173793	0.104451	0.916812
rs10160751	11	83986938	-0.000460458	0.000535861	-0.859286	0.390183	0.000333583	0.000726386	0.459237	0.646064
rs75527964	11	83996769	3.45e-05	0.000663642	0.051956	0.958564	0.000734915	0.000899789	0.816763	0.414064
rs71469643	11	84000775	-0.00229079	0.00123773	-1.8508	0.064199	0.000467908	0.0016787	0.278733	0.78045
rs1567970	11	84005844	-0.000777782	0.000627709	-1.23908	0.215317	-0.00166804	0.000850816	-1.96052	0.0499364
rs11825839	11	84006951	0.000387255	0.000602225	0.64304	0.520198	0.000443915	0.000816477	0.543695	0.586652
rs79922513	11	84009841	0.00010507	0.000628415	0.167199	0.867213	0.000378688	0.000851988	0.444476	0.656699
rs116978601	11	84009844	-0.00234965	0.00133107	-1.76523	0.0775264	-0.00353838	0.00180467	-1.96068	0.0499176
rs76390436	11	84010330	0.000220083	0.000703644	0.312776	0.754451	0.000238704	0.000953956	0.250225	0.802413
rs17147175	11	84025940	1.37e-05	0.000518835	0.0263831	0.978952	0.000571053	0.000703345	0.81191	0.416844
rs1515083	11	84027768	-0.000540506	0.00060685	-0.890676	0.373104	0.000372696	0.000822679	0.453027	0.650529
rs3901941	11	84040934	0.0019127	0.00118651	1.61203	0.106956	0.000455264	0.00160894	0.282959	0.777209
rs3895900	11	84041398	-0.00022677	0.000556976	-0.407145	0.683901	0.000336245	0.000754976	0.445372	0.656051
rs3896313	11	84041716	3.24e-05	0.000452157	0.0716166	0.942907	4.21e-05	0.000612817	0.0686691	0.945253
rs17147205	11	84043981	-0.00022968	0.000712697	-0.322269	0.747249	0.000822207	0.000966204	0.850966	0.394789
rs61899215	11	84051729	0.000831111	0.00116732	0.711984	0.476475	-0.000868682	0.00158287	-0.548802	0.583142
rs4310638	11	84055553	-0.000751994	0.000486142	-1.54686	0.121898	-0.000758794	0.000658884	-1.15164	0.249472
rs2016830	11	84058307	-0.000750008	0.000490955	-1.52765	0.1266	-0.000794456	0.00066546	-1.19385	0.23254
rs1559856	11	84064182	-0.000417236	0.000568964	-0.733326	0.46336	-0.000760531	0.000771148	-0.986232	0.32402
rs116938698	11	84071479	-0.000919193	0.00171878	-0.534793	0.592793	5.86e-05	0.00233175	0.0251323	0.979949
rs80181445	11	84084748	-0.0010137	0.0017008	-0.596011	0.551168	-0.000263958	0.0023066	-0.114436	0.908892
rs118042072	11	84095952	0.000990128	0.00166296	0.5954	0.551577	0.00488843	0.00225546	2.16738	0.0302067
rs17734404	11	84113430	0.00171111	0.00111653	1.53253	0.125394	0.000824125	0.00151447	0.544169	0.586326
rs12808166	11	84120020	0.00111727	0.000679637	1.64391	0.100195	0.00114125	0.000921629	1.2383	0.215607
rs603628	11	84126303	-0.00143037	0.000674515	-2.1206	0.0339567	-0.000109507	0.000914446	-0.119753	0.904679
rs11234023	11	84130767	-0.000799855	0.000838449	-0.95397	0.3401	-0.00233734	0.00113698	-2.05574	0.0398084
rs77672338	11	84130972	0.000707806	0.00201427	0.351396	0.725292	0.000868412	0.00273094	0.31799	0.750492
rs543814	11	84139937	-0.000743547	0.000570901	-1.30241	0.192778	0.000225506	0.000773838	0.291412	0.770736
rs4944491	11	84146759	-0.00120329	0.00127028	-0.947261	0.343507	-0.00224006	0.00172309	-1.30003	0.193592
rs12793229	11	84148078	-0.000999282	0.00111751	-0.894204	0.371213	-9.63e-05	0.00151498	-0.0635612	0.94932
rs583862	11	84148119	-0.00142698	0.000540133	-2.64191	0.00824452	-0.00154706	0.000732048	-2.11333	0.034573
rs17147354	11	84148386	0.00171438	0.000746388	2.2969	0.0216251	0.000931888	0.00101177	0.921043	0.357029
rs71468372	11	84157083	1.23e-05	0.000891102	0.0137939	0.988994	-0.000626972	0.00120792	-0.519052	0.603725
rs72943709	11	84172362	0.00135252	0.0012521	1.0802	0.280053	0.0012848	0.00169865	0.756369	0.449428
rs606834	11	84173531	8.13e-05	0.00053405	0.152222	0.879012	0.000482353	0.000723873	0.666351	0.505188
rs11234039	11	84175228	-0.00324984	0.001201	-2.70595	0.00681125	-0.00354858	0.00162773	-2.18009	0.0292518
rs11234040	11	84177441	-0.000465979	0.000799799	-0.582621	0.560149	-0.001437	0.00108369	-1.32603	0.18483
rs72943724	11	84179690	0.00230136	0.00106172	2.16758	0.0301917	0.00269312	0.00143916	1.87131	0.0613025
rs10751113	11	84180786	-0.000151103	0.000477348	-0.316547	0.751588	-0.000133133	0.000646949	-0.205786	0.836958
rs117296971	11	84194630	-0.000419913	0.00149042	-0.281741	0.778142	-0.000775393	0.00202133	-0.383606	0.701271
rs76853730	11	84194972	-0.00035695	0.00146979	-0.242858	0.808115	2.4e-05	0.00199312	0.0120262	0.990405
rs61897713	11	84200479	0.000773154	0.0012426	0.622209	0.533805	-0.000358106	0.00168543	-0.212472	0.831739
rs891575	11	84206867	-0.00031984	0.000426301	-0.750267	0.453094	-0.000335613	0.000577917	-0.580729	0.561424
rs17734854	11	84213870	0.000120124	0.000568733	0.211214	0.832721	0.000181518	0.000771309	0.235337	0.813947
rs117197089	11	84214811	-0.00113014	0.00182579	-0.618983	0.535928	-0.0011607	0.00247668	-0.468654	0.639317
rs1367534	11	84216552	0.00081632	0.000840119	0.971672	0.331215	0.00177404	0.00113915	1.55733	0.119394
rs111228794	11	84230490	-1.09e-05	0.00126655	-0.00859014	0.993146	-0.00476956	0.00171698	-2.77788	0.00547184
rs118170577	11	84236872	0.000527329	0.0014021	0.376099	0.706844	0.00185046	0.00190121	0.973309	0.330401
rs474530	11	84252650	0.000374991	0.000717145	0.522895	0.601048	0.00148354	0.000972214	1.52594	0.127025
rs10898257	11	84255321	-0.000761814	0.000646998	-1.17746	0.239013	0.000356454	0.000876863	0.406511	0.684368
rs531969	11	84261884	7.95e-05	0.00170794	0.0465191	0.962897	0.0034658	0.00231448	1.49744	0.134279
rs76299691	11	84267218	-8.92e-05	0.0010399	-0.085764	0.931654	0.00102617	0.00140972	0.727928	0.466658
rs1940072	11	84286016	0.000633719	0.000474493	1.33557	0.181691	0.0018691	0.000642865	2.90745	0.00364418
rs76571324	11	84290798	-0.00193501	0.00128212	-1.50923	0.131242	-0.00314502	0.0017381	-1.80946	0.070381
rs113940767	11	84290872	-4.55e-05	0.00164157	-0.0276936	0.977907	0.000982351	0.00222649	0.441211	0.659061
rs4511298	11	84291710	-2.39e-05	0.00110238	-0.0216605	0.982719	-0.00375544	0.00149389	-2.51387	0.0119421
rs17735104	11	84298081	0.000893937	0.000782892	1.14184	0.253522	0.00132213	0.00106137	1.24568	0.212883
rs1940077	11	84306057	-0.000779383	0.000761876	-1.02298	0.306318	-0.000304764	0.00103272	-0.295108	0.767911
rs117011579	11	84307632	-0.000524002	0.0012839	-0.408131	0.683178	-0.00259259	0.00174062	-1.48946	0.136367
rs78316352	11	84312564	0.00129983	0.000864191	1.5041	0.132556	-0.000739597	0.00117194	-0.631085	0.527985
rs7112468	11	84321748	0.000282196	0.000489575	0.576411	0.564338	0.00142291	0.000663678	2.14398	0.0320353
Affx-6163553	11	84323331	0.000619026	0.000702291	0.881438	0.378082	0.00144188	0.000952162	1.51432	0.129945
rs77558226	11	84326225	-0.000604719	0.000908585	-0.665562	0.505692	-0.00173554	0.00123184	-1.4089	0.158865
rs61898998	11	84343726	0.000446741	0.000643932	0.693771	0.487827	0.000784762	0.000873051	0.898873	0.368721
rs7951686	11	84350646	-0.000745406	0.000775791	-0.960834	0.336636	-0.000204441	0.00105164	-0.194402	0.845861
rs2155399	11	84350860	-0.00111778	0.000714121	-1.56526	0.117523	-0.00132257	0.000967953	-1.36636	0.171828
rs78666264	11	84357982	-0.000235531	0.00134802	-0.174724	0.861296	0.00150231	0.00182769	0.821971	0.411094
rs6592194	11	84360096	0.000144623	0.000436496	0.331327	0.740398	0.00109965	0.00059176	1.85828	0.0631306
rs1940068	11	84360489	0.000207096	0.000854432	0.242378	0.808487	0.000154623	0.00115836	0.133484	0.893811
rs72943784	11	84361792	0.00238483	0.00208166	1.14563	0.251947	0.00310616	0.00282789	1.0984	0.272029
rs12789551	11	84371220	5.91e-06	0.0017084	0.00345702	0.997242	-0.000647764	0.00231716	-0.279551	0.779822
rs71469652	11	84378128	4.41e-05	0.000868727	0.0507769	0.959503	-0.000204442	0.00117834	-0.1735	0.862258
rs68148406	11	84378342	-0.000452989	0.0015543	-0.291443	0.770713	0.000300179	0.00210705	0.142464	0.886714
rs11234120	11	84379042	0.000398888	0.000586395	0.680238	0.496354	0.000311754	0.000795149	0.39207	0.695007
rs117172842	11	84379626	0.000397459	0.00161846	0.245579	0.806008	0.00143057	0.00219349	0.652191	0.514279
rs724921	11	84379671	-0.00034421	0.000426788	-0.806514	0.419947	-0.000349308	0.000578625	-0.603686	0.546053
rs17735314	11	84380275	-0.000711023	0.000518294	-1.37185	0.17011	0.000196517	0.000702862	0.279595	0.779788
rs73513132	11	84384235	0.000355838	0.000977427	0.364056	0.715816	-0.000146989	0.00132494	-0.11094	0.911664
rs17740811	11	84389139	-0.00129147	0.000668691	-1.93134	0.0534418	0.000930062	0.000906655	1.02582	0.304979
rs11234129	11	84399744	0.000114708	0.00110707	0.103613	0.917476	-0.000728162	0.00150049	-0.485283	0.627476
rs11234130	11	84400871	-0.00134314	0.000649948	-2.06654	0.0387788	6.62e-06	0.000881407	0.00751488	0.994004
rs528180	11	84410699	4.64e-05	0.000456319	0.101689	0.919004	0.00136239	0.000618895	2.20132	0.027714
rs10501570	11	84417846	0.000460279	0.000545609	0.843607	0.39889	-0.000464214	0.000739616	-0.627642	0.530239
rs118067426	11	84430761	0.00173891	0.00122106	1.4241	0.154419	0.0019116	0.0016551	1.15498	0.248099
rs55798926	11	84432185	-0.000590312	0.000471957	-1.25077	0.211018	-0.0007054	0.000639828	-1.10248	0.270252
rs75781049	11	84448853	-0.00118112	0.000726921	-1.62483	0.104201	0.000974718	0.000985557	0.989001	0.322663
rs12292437	11	84449507	0.00160532	0.00187859	0.854534	0.39281	-0.00162506	0.00254528	-0.638459	0.523175
rs78847012	11	84479339	-0.000449614	0.00110369	-0.407376	0.683732	0.000446181	0.00149669	0.298111	0.765619
rs117575862	11	84493597	-0.00100324	0.000719438	-1.39448	0.163175	0.00116048	0.000975683	1.1894	0.234283
rs1943698	11	84494304	0.000591372	0.000460725	1.28357	0.199294	0.000712445	0.000624518	1.14079	0.253957
rs74440609	11	84500034	-0.00171363	0.000766144	-2.23669	0.0253072	-0.000218777	0.00103866	-0.210635	0.833172
rs74610635	11	84521369	0.00114874	0.00137914	0.832937	0.404881	-0.00192162	0.00187016	-1.02751	0.304179
rs4144288	11	84527498	-0.00136334	0.000520736	-2.6181	0.00884254	-0.00037023	0.000705928	-0.524459	0.599959
rs4144290	11	84530538	0.00088527	0.000633655	1.39709	0.162389	0.00055868	0.00085936	0.650112	0.51562
rs10898305	11	84546912	-0.000805477	0.000439874	-1.83115	0.0670787	0.00107459	0.000596241	1.80227	0.0715036
rs113083358	11	84557455	0.00178556	0.000961697	1.85668	0.0633583	0.00075207	0.00130398	0.576747	0.564111
rs58755454	11	84579535	-0.00187903	0.00149402	-1.2577	0.208502	-0.00161598	0.00202577	-0.797713	0.425038
rs116869379	11	84586109	-0.00294925	0.00201013	-1.46719	0.142325	-0.006142	0.00272471	-2.25418	0.0241853
rs17808749	11	84593102	-0.000255725	0.000750901	-0.340557	0.733437	0.000541884	0.00101811	0.532243	0.594558
rs17206780	11	84593655	0.00130642	0.00198363	0.6586	0.510153	-0.000339797	0.00268869	-0.12638	0.899431
rs10898313	11	84595781	-0.000340403	0.000429338	-0.792855	0.427863	0.000742311	0.00058218	1.27505	0.202292
rs1943734	11	84601792	-0.00205718	0.000686997	-2.99446	0.00274956	-0.000339958	0.000931415	-0.36499	0.715119
rs77156793	11	84604871	0.000963763	0.000762463	1.26401	0.206226	-0.000118531	0.00103385	-0.114651	0.908722
rs12295559	11	84611106	-0.000422993	0.000678222	-0.62368	0.532838	-0.000385138	0.000919438	-0.418885	0.675301
rs1227670	11	84611160	0.000252933	0.000745138	0.339444	0.734275	0.00027332	0.00101063	0.270445	0.786818
rs11234233	11	84612560	0.000331096	0.000595473	0.556021	0.578197	6.61e-06	0.000808015	0.00818319	0.993471
rs10898317	11	84613479	-0.000514888	0.00042881	-1.20074	0.229855	0.000538407	0.000581213	0.92635	0.354265
rs76561790	11	84614647	-0.000212104	0.00180755	-0.117343	0.906588	-0.000633458	0.00245034	-0.258518	0.796007
rs61907732	11	84615112	0.00168039	0.00167102	1.00561	0.314605	0.00184566	0.00226629	0.814397	0.415418
rs4943901	11	84615609	0.00151531	0.000966773	1.56739	0.117025	0.000156118	0.00131058	0.119122	0.905179
rs75999089	11	84619140	0.000496668	0.00111365	0.445983	0.65561	-0.00230563	0.00150972	-1.52719	0.126714
rs7127610	11	84628985	-0.000926401	0.000613701	-1.50953	0.131164	0.000759108	0.000831967	0.912426	0.361545
rs7111775	11	84629013	-0.000387007	0.0004282	-0.903799	0.366103	6.15e-05	0.000580512	0.106018	0.915568
rs76685419	11	84629700	0.00115934	0.00202836	0.571568	0.567615	0.000448626	0.0027507	0.163095	0.870443
rs1940128	11	84663249	0.000749576	0.000672696	1.11429	0.265157	-0.000506101	0.000912271	-0.554771	0.579052
rs6592224	11	84665664	-0.000615326	0.000788555	-0.780321	0.435203	0.000277116	0.001069	0.259229	0.795459
rs11607740	11	84665769	0.000750817	0.000472432	1.58926	0.112003	-0.000883204	0.000640498	-1.37893	0.167916
rs17741917	11	84667581	-0.00107937	0.000455375	-2.37029	0.017775	0.000363336	0.000617112	0.588769	0.556017
rs56046810	11	84674001	-0.00160839	0.000686834	-2.34175	0.0191941	0.000948342	0.000930996	1.01863	0.308379
rs113741729	11	84674348	0.00102586	0.00125036	0.820455	0.411957	-0.00200415	0.00169526	-1.18221	0.237124
rs117859428	11	84678080	-4.16e-05	0.00158063	-0.0262902	0.979026	-0.00420637	0.00214269	-1.96312	0.0496327
rs683490	11	84683107	-0.000292778	0.00118056	-0.247999	0.804136	-0.00145849	0.00160078	-0.911115	0.362236
rs117478821	11	84694230	-0.00011756	0.00132964	-0.0884143	0.929547	0.000403964	0.00180234	0.224133	0.822654
rs78016852	11	84704861	-0.00156623	0.00171448	-0.913529	0.360965	-0.00124872	0.00232474	-0.537143	0.59117
rs7112064	11	84708137	-0.000935377	0.000427011	-2.19052	0.0284871	-0.000746848	0.000578885	-1.29015	0.197
rs3933735	11	84732898	0.000743346	0.00110339	0.673694	0.500507	0.00157156	0.00149601	1.0505	0.293487
rs685294	11	84735715	0.000480483	0.00043951	1.09322	0.274296	0.000433299	0.000595869	0.727171	0.467122
rs74775461	11	84749449	-0.00121659	0.000880721	-1.38136	0.167169	-0.000332583	0.00119398	-0.278551	0.78059
rs652852	11	84760269	0.000925205	0.000437395	2.11526	0.0344083	0.000214507	0.000593015	0.361723	0.717559
rs117193595	11	84774494	0.00135395	0.0011502	1.17714	0.23914	-0.00227975	0.00155933	-1.462	0.143741
rs7948646	11	84785991	0.000590576	0.000483671	1.22103	0.222076	0.000543411	0.000655581	0.828901	0.407161
rs117522160	11	84787612	-0.000698441	0.00125541	-0.556347	0.577974	-0.00091469	0.00170153	-0.537569	0.590875
rs349063	11	84788454	0.000931821	0.000437166	2.13151	0.0330482	0.000171654	0.000592603	0.289661	0.772076
rs78924500	11	84806409	-0.00263261	0.00135266	-1.94625	0.0516258	-0.00292027	0.00183351	-1.59273	0.111223
rs12288141	11	84811913	-0.000314444	0.000940715	-0.334261	0.738183	-0.00216853	0.00127553	-1.7001	0.0891139
rs1452928	11	84822321	0.000755617	0.000504448	1.49791	0.134158	0.000393928	0.000683732	0.576143	0.564519
rs76165958	11	84835376	-0.000686054	0.00118777	-0.577598	0.563536	-0.00150799	0.00161032	-0.936456	0.349039
rs35003694	11	84837883	0.00081308	0.00101105	0.804192	0.421287	-0.000240624	0.00137079	-0.175536	0.860658
rs79785652	11	84838574	0.00209172	0.00135667	1.54181	0.123121	-0.000690286	0.00183959	-0.37524	0.707482
rs72961523	11	84845241	-0.00098987	0.000965249	-1.02551	0.305125	-0.00240255	0.0013088	-1.83569	0.066405
rs61907832	11	84848796	0.000554293	0.000607808	0.911954	0.361794	0.000691743	0.000823769	0.839729	0.401061
rs72961544	11	84860850	0.00140818	0.0014862	0.947507	0.343381	0.00364947	0.00201474	1.81138	0.0700828
rs78007841	11	84867861	8.96e-05	0.00101768	0.0880763	0.929816	-0.000848209	0.00137942	-0.614903	0.53862
rs117214796	11	84871677	-0.00209256	0.00201878	-1.03654	0.299949	-0.00267728	0.00273662	-0.978316	0.327919
rs77509091	11	84911146	-0.00244091	0.00132969	-1.8357	0.0664032	-0.00232115	0.00180241	-1.2878	0.197816
rs75240737	11	84922784	-0.00143442	0.00159553	-0.899021	0.368642	0.00298638	0.00216168	1.38151	0.167123
rs74618720	11	84952634	0.00152154	0.00120035	1.26757	0.204951	-0.0016744	0.00162719	-1.02902	0.303473
rs938728	11	84954241	0.000853974	0.000780967	1.09348	0.274183	-0.0011889	0.00105835	-1.12335	0.261288
rs72947979	11	84964393	0.00188769	0.0015229	1.23954	0.215147	-0.00108424	0.00206546	-0.524938	0.599626
rs12791570	11	84968659	5.99e-05	0.000656187	0.091253	0.927292	0.000292739	0.000889556	0.329085	0.742092
rs72947994	11	84969308	0.00262464	0.00165911	1.58195	0.113661	-1.43e-05	0.00224996	-0.00635178	0.994932
rs1517308	11	84971275	0.000651173	0.000646396	1.00739	0.313748	-0.000392686	0.000876214	-0.448162	0.654036
rs76963567	11	84974223	-7.9e-05	0.00110991	-0.0711906	0.943246	-0.00236112	0.00150435	-1.56953	0.116526
rs10898383	11	84975539	0.000304079	0.000527254	0.576722	0.564128	0.000421392	0.000714822	0.589506	0.555522
rs118101644	11	84977145	0.000423424	0.00176813	0.239476	0.810737	0.00252153	0.00239772	1.05164	0.292967
rs111837218	11	84992252	0.000240251	0.00136015	0.176635	0.859795	0.000243964	0.00184329	0.132352	0.894706
rs76348320	11	84997079	0.00120481	0.0010659	1.13033	0.258339	-0.00179486	0.00144433	-1.2427	0.213979
rs34768274	11	85000684	-0.000341755	0.0014204	-0.240604	0.809862	-0.000624982	0.00192539	-0.324601	0.745484
rs72950175	11	85013268	0.00150393	0.00134863	1.11516	0.264784	-0.000539475	0.00182836	-0.29506	0.767948
rs17148090	11	85017476	0.00064387	0.000872149	0.738256	0.460359	-0.000771565	0.00118234	-0.652574	0.514032
rs114438147	11	85032787	0.00178132	0.00167747	1.06191	0.288278	-0.000495627	0.00227443	-0.217912	0.827498
rs116867021	11	85035566	-0.00134761	0.000673472	-2.00099	0.0453944	0.00159168	0.000913396	1.7426	0.0814048
rs450444	11	85071510	-0.000498474	0.000452759	-1.10097	0.270911	0.000269176	0.000613755	0.438572	0.660972
rs72951924	11	85071989	0.00061372	0.00146915	0.41774	0.676138	0.00292003	0.00199124	1.46644	0.142531
rs113729703	11	85095011	-0.00038932	0.00163699	-0.237827	0.812016	0.00295955	0.00221943	1.33347	0.182378
rs74795204	11	85106244	-8.83e-05	0.00150114	-0.058818	0.953097	0.000747123	0.00203392	0.367331	0.713372
rs74585162	11	85120648	-0.00123902	0.000855669	-1.44801	0.147614	-0.000241568	0.00116022	-0.208209	0.835066
rs72951972	11	85134417	-0.00111197	0.00096259	-1.15519	0.248015	-0.00195034	0.00130525	-1.49423	0.135115
rs76048033	11	85135557	-0.00091918	0.0010689	-0.85993	0.389828	-0.00231007	0.00144903	-1.59423	0.110887
rs11234342	11	85141534	0.000181726	0.000510175	0.356204	0.721688	-0.000726602	0.000691579	-1.05064	0.293424
rs77576327	11	85149780	0.00121449	0.00133869	0.907225	0.364289	0.00105881	0.00181464	0.583483	0.559569
rs286516	11	85159102	0.00118404	0.000851616	1.39035	0.164424	-0.00120815	0.00115455	-1.04643	0.295364
rs17810667	11	85159172	0.000702244	0.00103911	0.675809	0.499162	0.00138703	0.00140875	0.984581	0.324831
rs10898392	11	85164751	0.000502824	0.000428793	1.17265	0.240937	0.000710062	0.00058123	1.22165	0.221839
rs79244501	11	85180145	-0.00210705	0.00106281	-1.98253	0.0474207	-5.2e-05	0.00144078	-0.0361213	0.971186
rs72953927	11	85192678	0.000105097	0.00153899	0.06829	0.945555	0.00286609	0.00208655	1.3736	0.169565
rs61907128	11	85193486	0.000516591	0.00125811	0.410607	0.681361	0.00083607	0.00170551	0.490216	0.623981
rs185932	11	85204471	0.000688981	0.000733374	0.939467	0.347492	-0.00111786	0.000994604	-1.12392	0.261046
rs1213257	11	85220773	0.000233777	0.000580977	0.402387	0.6874	-0.000783015	0.000787554	-0.994236	0.320109
rs77550153	11	85220981	-0.000793133	0.00107837	-0.735494	0.462039	-0.00259059	0.0014616	-1.77243	0.0763243
rs117907111	11	85235298	3.29e-05	0.00107868	0.0304887	0.975677	-0.00122037	0.00146216	-0.834633	0.403925
rs117359572	11	85252045	-0.000146644	0.00152166	-0.096371	0.923226	0.000224252	0.0020624	0.108733	0.913414
rs74745782	11	85288658	0.000283155	0.00105467	0.268478	0.788331	0.00279101	0.00142942	1.95255	0.0508737
rs1504028	11	85290912	0.00183884	0.000940012	1.95619	0.0504439	-0.00269433	0.00127472	-2.11366	0.0345448
rs576722	11	85300458	0.00110447	0.00106875	1.03343	0.301405	-0.00219609	0.00144854	-1.51607	0.129503
rs117186122	11	85306943	-0.000140924	0.00105893	-0.13308	0.89413	-0.0014409	0.00143611	-1.00334	0.3157
rs12807071	11	85317186	-0.000453766	0.000647846	-0.700423	0.483663	0.000958731	0.000878661	1.09113	0.275218
rs10501594	11	85328692	0.000637551	0.00142582	0.447147	0.65477	0.00337848	0.00193258	1.74817	0.0804355
rs17850847	11	85347173	-0.000409425	0.00127542	-0.321011	0.748202	0.000534367	0.00172844	0.309161	0.757199
rs79635406	11	85350113	-0.00239811	0.000956484	-2.50721	0.0121693	-0.000545844	0.00129705	-0.420836	0.673875
rs72958017	11	85355231	0.00324284	0.00199247	1.62755	0.103621	-0.00269194	0.00270223	-0.996192	0.319157
rs3753050	11	85367289	-0.000119537	0.000538675	-0.22191	0.824384	-0.000240544	0.000730276	-0.329388	0.741862
rs117919673	11	85369754	-0.00147015	0.0019126	-0.768667	0.442091	0.00209648	0.00259249	0.808676	0.418702
rs17208616	11	85392715	0.00151019	0.00109914	1.37397	0.169452	0.000764308	0.00149028	0.512862	0.608048
rs17743946	11	85392873	-0.000977048	0.000656527	-1.48821	0.136698	0.000604234	0.000890108	0.678833	0.497244
rs113428554	11	85393231	-0.000294524	0.000899706	-0.327356	0.743399	0.00117496	0.00121957	0.963423	0.335336
rs290186	11	85395652	8.66e-05	0.000459249	0.188561	0.850437	-0.000872012	0.000622706	-1.40036	0.161407
rs117983694	11	85396880	-0.000424207	0.00181033	-0.234326	0.814732	0.000434418	0.00245283	0.177109	0.859423
rs116962863	11	85397361	-0.00350392	0.00138378	-2.53214	0.0113374	-0.00333862	0.00187605	-1.7796	0.0751421
rs61740616	11	85420401	-0.00209282	0.00151339	-1.38287	0.166707	0.00223866	0.00205121	1.09139	0.275104
rs290200	11	85421392	0.000189097	0.000449816	0.420386	0.674204	-0.000931556	0.000609724	-1.52783	0.126555
rs113185096	11	85428419	0.00077295	0.00135026	0.572446	0.56702	0.000977104	0.00183015	0.533894	0.593415
rs17744128	11	85431756	0.00065889	0.00125015	0.527047	0.598161	-0.00166659	0.00169533	-0.983047	0.325585
rs74547795	11	85431954	0.0010608	0.00208586	0.508566	0.611057	0.000584803	0.0028298	0.206658	0.836277
rs117044591	11	85432961	-0.00130544	0.00127939	-1.02036	0.307557	0.00173255	0.00173545	0.998328	0.318121
rs550404	11	85435730	0.000190916	0.000448527	0.42565	0.670363	-0.000673138	0.000608161	-1.10684	0.268363
rs641393	11	85436352	1.18e-05	0.000445922	0.0264456	0.978902	-0.000425131	0.000604454	-0.703331	0.48185
rs556669	11	85436394	0.000174081	0.000450114	0.386749	0.698943	-0.000719933	0.000610182	-1.17987	0.238054
rs580459	11	85436500	0.000162333	0.000448721	0.361769	0.717525	-0.000702856	0.000608312	-1.15542	0.247919
rs597480	11	85436868	8.39e-05	0.000443069	0.189369	0.849804	-0.000397793	0.000600736	-0.662176	0.507859
rs75207631	11	85437226	0.00107788	0.0013141	0.820239	0.41208	0.00131337	0.00178147	0.737238	0.460978
rs72947495	11	85437499	0.00469712	0.00209603	2.24096	0.0250295	-0.00180936	0.00284366	-0.636279	0.524595
rs61908775	11	85438710	0.00065374	0.00124324	0.525835	0.599003	0.00114604	0.00168547	0.679953	0.496535
rs74718633	11	85445365	0.00209617	0.0017942	1.1683	0.242685	-0.000188848	0.00243175	-0.0776591	0.938099
rs35751209	11	85445734	-0.00143885	0.00150436	-0.95645	0.338846	0.00269519	0.00203861	1.32207	0.186145
rs112396748	11	85447891	9.18e-05	0.00121736	0.0754487	0.939858	0.00189716	0.00165025	1.14962	0.250301
rs17744245	11	85448679	-0.000969145	0.00127578	-0.759645	0.447467	-0.000382123	0.00172943	-0.220953	0.825129
rs540063	11	85448905	0.000317645	0.000463553	0.685239	0.493194	-0.000652498	0.000628493	-1.03819	0.29918
rs75142004	11	85450895	0.000855015	0.00147659	0.579046	0.562558	0.000324032	0.00200177	0.161873	0.871406
rs117999686	11	85451134	0.00142161	0.00140032	1.01521	0.310007	0.00106628	0.00189854	0.561631	0.574368
rs74691572	11	85451304	0.00073072	0.000977125	0.747827	0.454565	-0.000409535	0.00132433	-0.309239	0.75714
rs77904461	11	85451961	-4.71e-05	0.00150095	-0.0313876	0.97496	-0.00497677	0.0020347	-2.44595	0.0144477
rs118073826	11	85459170	0.000405058	0.00119992	0.33757	0.735687	0.00167733	0.00162699	1.03094	0.302569
rs117273640	11	85461417	0.00164861	0.00166948	0.987502	0.323398	-0.0034347	0.00226385	-1.51719	0.129219
rs76819829	11	85463682	0.00140781	0.00125811	1.11899	0.263147	0.0010806	0.00170513	0.633735	0.526254
rs77386575	11	85463823	-0.000769271	0.000715361	-1.07536	0.282214	0.000861202	0.000969781	0.888038	0.374521
rs521764	11	85475845	0.000180431	0.000462261	0.390322	0.696299	-0.00122412	0.000626639	-1.95348	0.0507642
rs7115763	11	85482036	-0.00284123	0.00139786	-2.03256	0.0420979	-0.00312833	0.00189484	-1.65098	0.0987442
rs10898402	11	85498447	-0.00095438	0.000506106	-1.88573	0.0593321	0.000803198	0.000686146	1.17059	0.241764
rs75168328	11	85510563	3.15e-05	0.00112731	0.0279152	0.97773	-0.00271739	0.00152837	-1.77797	0.0754093
rs1445498	11	85526690	-0.000848896	0.000585163	-1.4507	0.146864	-8.71e-05	0.000793158	-0.10978	0.912584
rs895255	11	85534546	-0.00147453	0.000522066	-2.82441	0.00473714	0.000830355	0.000707776	1.17319	0.240721
rs113978076	11	85540836	-0.000551758	0.00176478	-0.31265	0.754546	0.00238064	0.00239201	0.995245	0.319618
rs2028807	11	85565397	-8.48e-05	0.000491908	-0.172403	0.863121	-0.00018221	0.000666864	-0.273235	0.784673
rs7106682	11	85566966	0.00118265	0.000430449	2.74749	0.00600576	-0.000404171	0.000583514	-0.69265	0.48853
rs79349553	11	85567836	-0.00107094	0.000558935	-1.91604	0.0553613	-0.000649048	0.000758153	-0.856091	0.391948
rs79902741	11	85569683	-0.000879474	0.00205919	-0.427097	0.669309	-0.000163151	0.00279126	-0.0584507	0.95339
rs80289431	11	85581567	0.000366865	0.0012285	0.298628	0.765224	-0.000951253	0.00166532	-0.571212	0.567856
rs12362209	11	85584303	-0.00137293	0.00105898	-1.29646	0.194818	0.0035981	0.00143527	2.50691	0.0121798
rs17817314	11	85594972	-0.00100075	0.000556014	-1.79986	0.0718832	-0.00055383	0.000753857	-0.734661	0.462547
rs1445509	11	85603014	-0.0011431	0.000470243	-2.43088	0.0150629	0.000903182	0.000637539	1.41667	0.156581
rs17148585	11	85620823	-0.0010337	0.000457917	-2.25739	0.0239843	0.0013983	0.000620741	2.25264	0.0242827
rs12285109	11	85621729	0.000748521	0.000433414	1.72703	0.0841625	-0.000488462	0.000587555	-0.831346	0.405779
rs12805520	11	85630411	-0.000156123	0.000636556	-0.245262	0.806254	0.00343857	0.000863091	3.98401	6.78e-05
rs11825598	11	85634734	-0.000295811	0.00044136	-0.670227	0.502714	0.000867601	0.000598175	1.45041	0.146945
rs78671994	11	85646284	-0.000152247	0.000529612	-0.28747	0.773753	-0.00160902	0.000717976	-2.24104	0.025024
rs11606212	11	85648966	0.00327346	0.00214506	1.52604	0.127001	0.00320524	0.00290682	1.10266	0.270174
rs76818916	11	85652869	0.000480824	0.00116771	0.411767	0.68051	-0.000137496	0.00158286	-0.0868654	0.930779
rs74442273	11	85655765	-0.00110393	0.0012511	-0.882365	0.37758	0.00314598	0.00169609	1.85485	0.0636189
rs17817600	11	85677471	-0.000257528	0.000636039	-0.404894	0.685556	0.00385291	0.000862417	4.46757	7.91e-06
rs10501604	11	85683554	-0.000531996	0.000577972	-0.920453	0.357337	-0.00248344	0.000783463	-3.16982	0.0015255
rs4944550	11	85685574	-0.000530549	0.000517515	-1.02519	0.305276	-0.000751491	0.000701475	-1.0713	0.284035
rs117823206	11	85696297	0.000536608	0.00185492	0.289289	0.77236	-0.00227494	0.00251543	-0.904393	0.365788
rs35465551	11	85703888	-0.000272328	0.00139577	-0.195109	0.845308	0.000363694	0.00189225	0.192202	0.847584
rs648270	11	85726818	0.000936944	0.000541045	1.73173	0.0833229	-0.000730007	0.000733468	-0.99528	0.319601
rs118163228	11	85733958	-1.32e-05	0.00129952	-0.0101365	0.991912	0.00185249	0.0017613	1.05177	0.292906
rs76550837	11	85746207	-0.00162673	0.00121278	-1.34132	0.179818	0.00446448	0.00164437	2.71501	0.00662766
rs77800589	11	85768968	-0.00130221	0.00110916	-1.17405	0.240376	-9.03e-05	0.00150408	-0.0600236	0.952137
rs76775184	11	85771956	-0.00101311	0.000976211	-1.0378	0.299363	0.000208048	0.00132325	0.157225	0.875067
rs636848	11	85782667	0.000546927	0.000502927	1.08749	0.276822	0.000131882	0.000681818	0.193427	0.846625
rs17745367	11	85783218	0.00118885	0.00111807	1.06331	0.287642	-0.00187048	0.00151586	-1.23394	0.217225
rs621942	11	85783738	0.000503187	0.000503584	0.999212	0.317693	0.000207429	0.000682939	0.30373	0.761334
rs55758685	11	85786468	-0.00186707	0.00119448	-1.56308	0.118034	-0.00333304	0.00161928	-2.05835	0.0395574
rs536841	11	85787824	0.000378664	0.000460662	0.821999	0.411078	0.00143575	0.000624415	2.29935	0.0214859
rs561655	11	85800279	0.000417404	0.00044755	0.932641	0.351006	0.000713126	0.000606845	1.17514	0.23994
rs116308583	11	85826002	-0.00160023	0.000902448	-1.77322	0.076194	-0.00308058	0.00122389	-2.51704	0.011835
rs10792830	11	85838808	-9.71e-05	0.000429538	-0.225985	0.821213	-0.000321229	0.000582458	-0.551505	0.581288
rs12294949	11	85845222	0.00053178	0.000965525	0.550768	0.581793	-0.00154722	0.00130927	-1.18174	0.23731
rs75655786	11	85845910	-0.00156673	0.00167014	-0.938084	0.348202	0.0049418	0.00226413	2.18265	0.0290625
rs10898437	11	85847881	0.000360876	0.000531195	0.679366	0.496906	-0.000807119	0.000720139	-1.12078	0.262381
rs3844143	11	85850243	-8.56e-05	0.000426809	-0.200452	0.841127	0.000908087	0.000578581	1.56951	0.116531
rs117685564	11	85851421	-7.62e-05	0.00130735	-0.0583106	0.953501	0.00156334	0.0017718	0.882346	0.377591
rs17745528	11	85851867	0.000648685	0.00123129	0.526834	0.598309	-0.00156056	0.00167019	-0.934362	0.350118
rs6592271	11	85856706	-0.00011764	0.000868434	-0.135463	0.892246	0.00101965	0.00117693	0.866368	0.386289
rs34731047	11	85863473	-0.00033783	0.000864026	-0.390995	0.695801	0.000734077	0.00117165	0.626531	0.530967
rs10160337	11	85866571	-0.00113892	0.000635684	-1.79164	0.0731913	-0.000169496	0.000861782	-0.19668	0.844078
rs61904265	11	85867708	0.000136856	0.000932803	0.146715	0.883357	0.00117576	0.00126472	0.929661	0.352547
rs3851179	11	85868640	0.000857412	0.000440742	1.94538	0.0517297	0.000653348	0.000597491	1.09349	0.274182
rs147855385	11	85875937	0.000542516	0.00190542	0.284723	0.775857	0.00114221	0.00258174	0.442418	0.658187
rs73511848	11	85880076	-0.000733848	0.000621422	-1.18092	0.237636	-0.00166991	0.000842305	-1.98254	0.0474193
rs7949297	11	85883303	-0.000430194	0.000469224	-0.916821	0.359237	0.000139822	0.000635978	0.219853	0.825986
rs72962074	11	85884263	-0.000793712	0.00134465	-0.590274	0.555008	0.00016763	0.00182275	0.0919654	0.926726
rs11234569	11	85886994	0.000606662	0.000427138	1.42029	0.155523	-0.00078369	0.000579233	-1.35298	0.176063
rs117488860	11	85888003	-0.00259209	0.00212588	-1.2193	0.22273	-0.00637068	0.00288151	-2.21088	0.0270447
rs79774219	11	85890356	-0.000358682	0.000639185	-0.561155	0.574692	0.000778027	0.000866586	0.897807	0.369289
rs35035977	11	85900244	-0.000537806	0.00142233	-0.378116	0.705345	0.00101478	0.0019282	0.526284	0.598692
rs11605019	11	85905467	-0.000920623	0.000429763	-2.14216	0.0321812	0.00078404	0.000582619	1.34572	0.178395
rs12576516	11	85905749	-0.000673764	0.000427569	-1.5758	0.115072	0.000877976	0.000579558	1.51491	0.129797
rs73511876	11	85918153	-0.00302796	0.00167929	-1.80312	0.0713703	0.000539468	0.00227643	0.236979	0.812673
rs11608125	11	85920981	-0.000130431	0.000705667	-0.184834	0.853359	0.000214139	0.000956606	0.223853	0.822872
rs10792838	11	85922070	-0.000809009	0.000426669	-1.89611	0.057947	0.000675704	0.000578335	1.16836	0.242662
rs72963956	11	85955662	0.000387742	0.00108839	0.356255	0.72165	0.000344698	0.0014756	0.233599	0.815297
rs2291812	11	85956148	-0.00108961	0.00171451	-0.635526	0.525086	0.00720212	0.00232403	3.09898	0.00194208
rs2291813	11	85956478	-0.000477404	0.0011352	-0.420546	0.674087	0.00443331	0.0015387	2.88121	0.00396185
rs7942971	11	85964627	0.00140371	0.000432608	3.24476	0.00117564	3.87e-05	0.000586696	0.0659765	0.947397
rs12225782	11	85964685	-0.000947169	0.000441495	-2.14537	0.0319242	0.000940847	0.000598674	1.57155	0.116055
rs11234594	11	85966586	0.00141927	0.00043298	3.27792	0.00104586	7.7e-05	0.000587031	0.131143	0.895662
rs79829381	11	85969547	-0.000827493	0.00118776	-0.696684	0.486001	0.000700301	0.00160999	0.434973	0.663582
rs11234598	11	85975893	-0.00111669	0.000852921	-1.30926	0.190448	-0.00156349	0.00115645	-1.35198	0.176383
rs78851816	11	85983703	-0.000785966	0.000826285	-0.951205	0.341501	-0.00116385	0.00112042	-1.03876	0.298917
rs17210350	11	85994238	5.63e-05	0.00109765	0.0512492	0.959127	-0.00232809	0.0014877	-1.56489	0.117609
rs61904289	11	85994731	0.00177099	0.000460521	3.84561	0.000120278	-7.25e-05	0.000624617	-0.116145	0.907538
rs61904290	11	86006472	0.00128871	0.00125341	1.02816	0.303874	-0.000207215	0.00169909	-0.121956	0.902934
rs291239	11	86011868	-0.000930994	0.000430104	-2.16458	0.0304209	0.000768185	0.000583198	1.3172	0.187774
rs291216	11	86031805	-0.000999909	0.000441036	-2.26718	0.0233798	0.000884633	0.000597788	1.47985	0.138916
rs11234616	11	86034414	-0.000495325	0.000814804	-0.607907	0.54325	0.000352569	0.00110475	0.319139	0.749622
rs71465627	11	86034708	-0.000436978	0.000509401	-0.857828	0.390988	0.000246143	0.000690575	0.356432	0.721517
rs12295985	11	86037696	0.00172736	0.000465955	3.70715	0.000209646	-0.000117717	0.000631803	-0.18632	0.852194
rs58563351	11	86038744	-0.000215699	0.000881945	-0.244572	0.806788	-0.00060343	0.00119544	-0.504777	0.613716
rs2646727	11	86039086	-0.000973484	0.000432051	-2.25317	0.0242493	0.000921653	0.000585748	1.57346	0.115612
rs2847472	11	86039123	-0.000716739	0.000644134	-1.11272	0.265831	-0.00257215	0.000873151	-2.94583	0.00322118
rs76770536	11	86047817	0.000424007	0.00155561	0.272567	0.785186	-0.00694932	0.00210888	-3.29527	0.000983391
rs6592284	11	86055901	-0.000178931	0.000580476	-0.308248	0.757894	-0.000517084	0.000786795	-0.657202	0.511051
rs7106664	11	86059423	-0.000244114	0.000686257	-0.355718	0.722052	0.000188669	0.000930475	0.202766	0.839318
rs11824612	11	86064757	-0.000937429	0.000571394	-1.6406	0.100881	-0.000728439	0.000774705	-0.940279	0.347075
rs17148990	11	86073216	-0.00304065	0.00143008	-2.12621	0.0334868	0.00106042	0.00193837	0.547065	0.584334
rs75154885	11	86081120	0.00208214	0.00102642	2.02854	0.0425058	0.00208536	0.0013914	1.49875	0.13394
rs7951357	11	86084909	0.00115799	0.000853014	1.35753	0.174614	0.000355154	0.00115757	0.306811	0.758988
rs10898474	11	86094947	-0.000209664	0.000428617	-0.489163	0.624727	0.000791957	0.000581078	1.36291	0.172912
rs117116227	11	86111834	0.00122083	0.00148051	0.824599	0.4096	-0.000538337	0.00200623	-0.268333	0.788444
rs35113231	11	86112774	-0.000812635	0.00151674	-0.535777	0.592113	0.000181356	0.00205768	0.0881365	0.929768
rs61736174	11	86118683	-0.00267389	0.00142731	-1.87337	0.0610185	0.000106664	0.00193454	0.0551367	0.95603
rs3741005	11	86123556	-0.000335215	0.000692908	-0.48378	0.628542	-0.00178259	0.000939183	-1.89803	0.0576937
rs35587986	11	86126337	-0.00288874	0.0014281	-2.02278	0.0430966	-0.000357391	0.00193651	-0.184554	0.853579
rs7935933	11	86140441	-0.000345918	0.000479525	-0.721376	0.470679	-0.00161215	0.000650121	-2.47977	0.0131472
rs80160721	11	86148517	-0.000147987	0.00144306	-0.102551	0.91832	-0.0034151	0.00195846	-1.74377	0.0812
rs12274297	11	86149354	0.000986803	0.000438003	2.25296	0.0242625	0.000655051	0.000593791	1.10317	0.269955
rs113186080	11	86151166	-0.00146595	0.000873245	-1.67874	0.0932031	-0.00190791	0.00118367	-1.61185	0.106995
rs3182235	11	86158235	0.0025093	0.00121607	2.06345	0.0390711	0.00434021	0.00164894	2.63212	0.00848594
rs4944581	11	86161147	-0.000881094	0.000504287	-1.74721	0.0806023	0.000240702	0.000683688	0.352064	0.724791
rs1042780	11	86161388	0.00148788	0.000455321	3.26776	0.00108415	0.00132389	0.00061732	2.14457	0.031988
rs79253379	11	86168312	-0.000746296	0.0013191	-0.565763	0.571556	0.00138895	0.00178853	0.776589	0.437402
rs61904380	11	86174889	-0.000823845	0.000787108	-1.04667	0.295251	-0.00189048	0.00106733	-1.77123	0.0765241
rs677700	11	86180014	1.92e-06	0.00095519	0.00201294	0.998394	0.00223823	0.0012952	1.72809	0.0839731
rs587362	11	86193506	-0.000663138	0.00045344	-1.46246	0.143616	-0.000537455	0.000614735	-0.874286	0.381963
rs112021809	11	86194804	0.00030802	0.00169783	0.18142	0.856038	0.000975039	0.00229968	0.423989	0.671574
rs17149130	11	86195052	-0.00135475	0.00135458	-1.00013	0.31725	0.000778185	0.00183575	0.423905	0.671636
rs75879970	11	86200948	-0.00224673	0.000770981	-2.91412	0.00356721	-0.00194995	0.00104547	-1.86514	0.0621634
rs117644754	11	86204129	0.00371573	0.00180525	2.05829	0.0395633	0.00192345	0.00244679	0.786111	0.431803
rs77901674	11	86204138	0.00117941	0.00120634	0.977676	0.328236	-0.0011683	0.00163515	-0.714491	0.474924
rs612163	11	86208334	-0.000143124	0.000957823	-0.149427	0.881217	0.00202392	0.00129861	1.55853	0.119109
rs117818646	11	86212428	-0.0013596	0.00188697	-0.720518	0.471207	3.57e-06	0.00255828	0.00139411	0.998888
rs623478	11	86216685	3.86e-05	0.000460929	0.0837972	0.933218	0.000383795	0.000624853	0.614216	0.539073
rs55694976	11	86218408	0.000329993	0.00149145	0.221256	0.824893	-0.00247051	0.00202257	-1.22147	0.221909
rs12362900	11	86221742	6.24e-05	0.00048827	0.127876	0.898247	-0.000154571	0.00066208	-0.233463	0.815402
rs34220027	11	86224876	-0.000278369	0.00122004	-0.228165	0.819518	0.00129382	0.00165472	0.781898	0.434275
rs694952	11	86225828	0.000589545	0.000541598	1.08853	0.276363	0.000723957	0.000734222	0.98602	0.324124
rs3894263	11	86229951	0.000810084	0.00164283	0.493104	0.621939	0.000951106	0.00222675	0.427127	0.669287
rs78303371	11	86231072	0.0023185	0.00114064	2.03264	0.04209	0.0048892	0.0015464	3.16166	0.00156886
rs75430080	11	86258974	0.000378851	0.00202326	0.187248	0.851467	-0.0045463	0.0027438	-1.65693	0.0975337
rs17819176	11	86259279	-0.000303541	0.000663708	-0.457341	0.647426	0.000833177	0.00089969	0.926072	0.354409
rs12283397	11	86261325	0.00313499	0.00184174	1.70219	0.0887212	0.00181649	0.00249711	0.727438	0.466958
rs1458382	11	86263113	-0.000221809	0.000489027	-0.453572	0.650137	-0.000512575	0.000662678	-0.773491	0.439232
rs4943943	11	86267678	0.000523173	0.000459529	1.1385	0.254913	0.000620968	0.000622884	0.996925	0.318802
rs10792857	11	86268073	-0.000831296	0.000472178	-1.76056	0.0783146	-0.000275462	0.000640146	-0.430312	0.666969
rs74718198	11	86268113	0.00107834	0.00115515	0.933507	0.350559	0.000594682	0.00156573	0.379811	0.704086
rs118129522	11	86278766	-0.00143001	0.00125069	-1.14337	0.252885	-0.00231461	0.00169493	-1.36561	0.172063
rs10898501	11	86285825	-0.000472538	0.000428936	-1.10165	0.270613	-0.000156901	0.00058195	-0.269612	0.787459
rs7935611	11	86288007	0.00129323	0.00121474	1.06461	0.287054	0.0011052	0.00164658	0.671211	0.502087
rs7950878	11	86288287	0.000196196	0.000927917	0.211437	0.832547	6.72e-05	0.0012583	0.0534053	0.957409
rs112104392	11	86292548	4.08e-05	0.000951742	0.0429196	0.965766	0.00186279	0.00128976	1.44429	0.148658
rs11234702	11	86293927	0.000253755	0.000446697	0.56807	0.569988	0.000178363	0.000606065	0.294297	0.768531
rs117327791	11	86315457	0.00108274	0.001245	0.869677	0.384478	0.00144917	0.00168739	0.858824	0.390438
rs80178193	11	86317733	0.000946109	0.000947631	0.998394	0.318089	0.000728448	0.00128491	0.566926	0.570765
rs7948981	11	86319931	-0.000321191	0.000456826	-0.703092	0.481999	4.02e-05	0.00061924	0.0649904	0.948182
rs79651366	11	86321529	-0.00258679	0.00207267	-1.24805	0.212014	-0.00107409	0.00281148	-0.382036	0.702435
rs72955481	11	86321718	0.000372268	0.000742715	0.501226	0.616212	0.000524497	0.00100719	0.520754	0.602539
rs4944604	11	86321810	0.000640396	0.000763783	0.838453	0.401777	0.000541108	0.00103547	0.522571	0.601273
rs80141434	11	86339950	0.000785727	0.000938136	0.837541	0.402289	0.000288734	0.00127188	0.227013	0.820414
rs10501628	11	86352172	4.86e-05	0.000426651	0.113881	0.909332	0.000399364	0.000578401	0.690462	0.489904
rs1938921	11	86353920	0.000429405	0.000535893	0.80129	0.422964	1.31e-05	0.000726566	0.0180109	0.98563
rs74584908	11	86354526	0.000621672	0.00091116	0.682286	0.495058	0.000648411	0.00123552	0.524809	0.599717
rs72957470	11	86369046	0.000761056	0.000812074	0.937176	0.348669	0.000448299	0.0011013	0.407062	0.683962
rs73514376	11	86376458	-0.00111224	0.000698585	-1.59213	0.111357	-0.000469811	0.000946998	-0.496106	0.61982
rs79106524	11	86377298	0.00104184	0.00121167	0.859835	0.389881	-0.00116556	0.00164272	-0.709529	0.477997
rs74418850	11	86385959	-0.00162426	0.00126395	-1.28507	0.19877	-0.00448527	0.00171385	-2.61707	0.00886924
rs674053	11	86387026	-0.000583516	0.000570164	-1.02342	0.306112	-0.00113303	0.000772993	-1.46577	0.142711
rs7948924	11	86400957	0.000464264	0.000528965	0.877682	0.380117	0.00167609	0.00071699	2.33768	0.0194047
rs34227026	11	86401281	0.000628466	0.000573322	1.09618	0.272999	0.000325184	0.000777367	0.418315	0.675717
rs483538	11	86405073	-0.00117534	0.000643801	-1.82562	0.0679079	-0.00153275	0.000872895	-1.75594	0.0790993
rs77936462	11	86405148	-0.000873652	0.00137166	-0.636932	0.524169	-0.00106389	0.00185947	-0.572145	0.567224
rs746490	11	86406084	-0.000354528	0.000783362	-0.452572	0.650857	0.000356367	0.00106184	0.335612	0.737163
rs2513017	11	86410303	-0.0013732	0.00079536	-1.72651	0.0842571	-0.001799	0.00107821	-1.6685	0.0952176
rs17149308	11	86412682	-0.0016324	0.000696335	-2.34427	0.0190651	-0.00119389	0.000943941	-1.26479	0.205946
rs2512988	11	86414027	0.000665969	0.000427985	1.55606	0.119696	0.000317388	0.000580585	0.54667	0.584606
rs2512987	11	86414282	-0.000955097	0.000427402	-2.23466	0.0254407	6.12e-05	0.000579496	0.105654	0.915857
rs7129626	11	86416932	0.00115934	0.00091503	1.267	0.205158	-0.0013726	0.00124066	-1.10634	0.26858
rs76365312	11	86424211	0.000736786	0.00093561	0.787493	0.430994	0.00171616	0.00126881	1.35257	0.176192
rs76379995	11	86425031	0.000701239	0.00131122	0.534798	0.59279	0.00269423	0.0017778	1.51549	0.12965
rs117596120	11	86426547	0.00214899	0.00124982	1.71943	0.0855365	-0.00244102	0.00169326	-1.44161	0.149412
rs2512995	11	86426766	-0.000425418	0.00106427	-0.399728	0.689357	-0.000484838	0.00144316	-0.335955	0.736905
rs17758141	11	86427342	0.00044863	0.000577736	0.776531	0.437436	0.00121615	0.000783527	1.55215	0.120628
rs11234750	11	86427738	-0.000914528	0.00101631	-0.899851	0.3682	-8.58e-06	0.00137803	-0.00622792	0.995031
rs117545055	11	86431430	-0.00403585	0.00162428	-2.4847	0.0129667	-0.00391449	0.00220171	-1.77794	0.0754155
rs118047067	11	86436642	0.00165264	0.0011542	1.43185	0.152189	0.00279139	0.0015648	1.78386	0.0744468
rs117609879	11	86437498	-0.00148353	0.00139839	-1.06089	0.288741	-0.00206532	0.00189578	-1.08943	0.275966
Affx-6214567	11	86438123	0.000664873	0.000948257	0.701153	0.483208	0.00114244	0.00128554	0.888685	0.374173
rs2513009	11	86438884	0.000459045	0.000480969	0.954416	0.339874	0.00134902	0.000651932	2.06926	0.0385225
rs10466731	11	86442110	0.00325651	0.00132823	2.45177	0.0142162	0.000583513	0.00180105	0.323984	0.74595
rs2433425	11	86444547	0.000670478	0.000453843	1.47733	0.139587	0.00147717	0.000615321	2.40065	0.0163664
rs11234768	11	86448839	0.000506876	0.000588835	0.860811	0.389343	0.000946375	0.000798254	1.18556	0.235798
rs17758195	11	86452908	0.000740607	0.000577951	1.28144	0.200041	0.000983309	0.000783494	1.25503	0.209469
rs17819002	11	86453661	-0.00125366	0.000998954	-1.25498	0.209489	-0.000391101	0.00135482	-0.288674	0.772831
rs2433436	11	86453947	-0.000420264	0.000500323	-0.839986	0.400917	0.000613455	0.000678289	0.904415	0.365776
rs72963599	11	86472678	-0.000606394	0.00155042	-0.391117	0.695711	-0.00244502	0.00210202	-1.16318	0.244759
rs75243290	11	86473951	-0.00177946	0.00139353	-1.27694	0.201624	-0.00253702	0.00188806	-1.34372	0.179041
rs112550957	11	86477152	0.000752085	0.000959507	0.783825	0.433144	-0.000332507	0.00130092	-0.255594	0.798264
rs7942344	11	86478020	0.00018016	0.000447633	0.402472	0.687337	0.00114687	0.000607175	1.88886	0.0589114
rs67588995	11	86480916	0.000709017	0.000597626	1.18639	0.235469	0.000946856	0.000810558	1.16815	0.242746
rs12362094	11	86483432	0.000140646	0.000482517	0.291483	0.770682	0.000769188	0.000653964	1.17619	0.239519
rs2512990	11	86486701	0.00280727	0.00121747	2.30582	0.0211214	0.0028356	0.00165081	1.71771	0.0858511
rs117368473	11	86486856	-0.000348172	0.00139234	-0.250063	0.802539	-0.00316775	0.00188707	-1.67866	0.0932202
rs12277560	11	86487323	0.0019948	0.00138311	1.44226	0.14923	-0.0023579	0.00187489	-1.25762	0.20853
rs4128368	11	86490370	0.000177812	0.000783139	0.22705	0.820385	0.00191549	0.00106173	1.80413	0.0712126
rs112499395	11	86494834	0.00115982	0.00153794	0.754144	0.450763	-0.000424161	0.00208666	-0.203273	0.838921
rs117943267	11	86496463	0.00120529	0.00138609	0.869557	0.384543	0.0019984	0.00187962	1.06319	0.287695
rs11606865	11	86500030	0.000661013	0.00122122	0.541275	0.588319	0.000692765	0.00165539	0.41849	0.675589
rs750789	11	86502292	-0.000140719	0.000532868	-0.264079	0.791719	0.000391231	0.000722465	0.541522	0.588148
rs80320550	11	86506584	0.000726054	0.00187226	0.387795	0.698168	0.00338261	0.00253892	1.3323	0.182762
rs11605575	11	86508094	0.000498653	0.000639285	0.780017	0.435382	0.000997773	0.000866549	1.15143	0.249555
rs2511880	11	86527652	0.00249031	0.00160418	1.55238	0.120571	0.00225134	0.00217468	1.03525	0.300552
rs17819187	11	86529603	-2.08e-05	0.000756335	-0.0275341	0.978034	0.00228594	0.00102548	2.22915	0.0258049
rs151181150	11	86530107	0.00161241	0.00162627	0.991483	0.321451	-0.00183313	0.00220485	-0.83141	0.405743
rs61906673	11	86532404	8.75e-05	0.000923329	0.0947413	0.92452	-0.00069844	0.00125163	-0.558026	0.576827
rs117996195	11	86534341	0.00123257	0.00115344	1.06861	0.285249	0.000753754	0.00156395	0.481956	0.629837
rs77039324	11	86542769	-0.000921965	0.000938792	-0.982077	0.326063	-0.00208655	0.00127299	-1.63909	0.101195
rs12797787	11	86555189	-0.000709031	0.00084051	-0.843572	0.398909	-0.00153468	0.00113941	-1.34691	0.17801
rs2555537	11	86555491	0.000507295	0.00043666	1.16176	0.245334	0.000397872	0.000592002	0.672079	0.501534
rs2511875	11	86572473	-0.000343353	0.000433732	-0.791624	0.42858	-0.000639235	0.000587932	-1.08726	0.276923
rs12361263	11	86576296	-0.000180382	0.000447448	-0.403135	0.686849	-0.000306524	0.000606647	-0.505276	0.613365
rs4293146	11	86577351	-2.8e-05	0.000783458	-0.0357302	0.971498	-0.0013635	0.00106184	-1.28408	0.199114
rs12786506	11	86578492	-0.00103817	0.00060926	-1.70398	0.0883863	-0.000281728	0.00082571	-0.341195	0.732957
rs117587471	11	86579348	0.00167539	0.00196412	0.852998	0.393661	0.000723791	0.00266304	0.271791	0.785783
rs75216473	11	86580309	0.000425351	0.00115269	0.369007	0.712123	0.000582033	0.00156266	0.372464	0.709548
rs117244685	11	86580592	0.00137969	0.00112002	1.23185	0.218007	0.000649757	0.00151857	0.427875	0.668742
rs7931943	11	86581026	5.33e-05	0.000792601	0.0672608	0.946374	0.000616944	0.00107408	0.574393	0.565703
rs76907703	11	86581460	-2.91e-05	0.000977475	-0.0297559	0.976262	-8.96e-05	0.0013252	-0.0675804	0.94612
rs75714561	11	86584676	-0.000225411	0.00152639	-0.147675	0.882599	-0.00390698	0.00206989	-1.88753	0.0590907
rs2508426	11	86584946	0.000124104	0.000426838	0.290753	0.771241	9.65e-06	0.000578587	0.0166829	0.98669
rs947885	11	86585722	-0.000281476	0.000430623	-0.653649	0.513339	-4.54e-05	0.000583783	-0.077821	0.937971
rs117153031	11	86596572	0.00231632	0.00153182	1.51213	0.130501	-0.000742615	0.00207606	-0.357704	0.720565
rs10898549	11	86603490	-0.000880451	0.000510725	-1.72392	0.084723	-0.000364863	0.000692442	-0.526921	0.598249
rs117471793	11	86605459	-0.000938594	0.00151763	-0.618459	0.536273	0.00130064	0.00205704	0.632289	0.527199
rs17820361	11	86607800	0.00392592	0.00157286	2.49603	0.0125596	-0.00179493	0.00213222	-0.841813	0.399893
rs72959695	11	86609096	0.00137407	0.000883593	1.55509	0.119925	0.000304384	0.00119809	0.254058	0.799451
rs17149499	11	86612582	0.000516775	0.000944108	0.547369	0.584126	0.00219354	0.00128006	1.71363	0.0865977
rs75357973	11	86612756	-0.000890886	0.00135652	-0.656744	0.511346	-0.00294344	0.00183914	-1.60045	0.109501
rs12802454	11	86617648	0.000233556	0.000456251	0.511904	0.608719	0.000483092	0.000618589	0.780959	0.434827
rs72961422	11	86617736	0.00204241	0.00150776	1.3546	0.175545	0.00203517	0.00204403	0.995667	0.319413
rs7104996	11	86618821	0.000191781	0.000504359	0.380248	0.703762	0.000248662	0.000683702	0.3637	0.716082
rs7108680	11	86621300	0.000341942	0.000572798	0.596969	0.550529	-0.000247439	0.000776494	-0.318661	0.749984
rs2212766	11	86623913	9.54e-05	0.000472568	0.201872	0.840017	0.000747281	0.000640886	1.16601	0.24361
rs10898553	11	86625896	-0.000153373	0.000426939	-0.359239	0.719416	0.00024937	0.000578763	0.430868	0.666565
rs5793224	11	86626175	0.000882145	0.000935971	0.942492	0.345942	0.00120315	0.00126869	0.948341	0.342957
rs2212761	11	86627378	0.000339272	0.00165165	0.205414	0.837249	0.000809061	0.00223917	0.361322	0.717859
rs77159144	11	86628005	-0.000718672	0.000540037	-1.33078	0.183261	-0.000982676	0.00073195	-1.34255	0.17942
rs76420145	11	86629194	0.000847215	0.00149589	0.566362	0.571148	-0.00101315	0.00202776	-0.499638	0.61733
rs61903810	11	86637689	0.00133684	0.00068001	1.96591	0.0493101	0.000339359	0.000921988	0.368074	0.712819
rs78798626	11	86638518	-0.00227084	0.00147316	-1.54148	0.123202	0.000657323	0.00199741	0.329088	0.742089
rs11234881	11	86641010	0.00326468	0.00124309	2.62627	0.00863313	0.00166223	0.00168603	0.985884	0.324191
rs10792886	11	86642522	0.000286853	0.000460409	0.623039	0.53326	-1.5e-05	0.000624131	-0.0240245	0.980833
rs1350171	11	86644389	-0.00120866	0.000618166	-1.95524	0.0505558	-0.000572935	0.000837918	-0.68376	0.494127
rs10792892	11	86648209	-0.00171271	0.000475823	-3.59948	0.000318905	-0.000937116	0.000645097	-1.45268	0.146315
rs72963441	11	86657419	-0.00101954	0.00085154	-1.19729	0.231196	-0.000267992	0.00115425	-0.232179	0.816399
rs11234890	11	86659524	0.00145373	0.0017949	0.809926	0.417983	0.00302863	0.0024328	1.24491	0.213164
rs61749246	11	86662182	-0.000445366	0.00145623	-0.305834	0.759731	-0.00493892	0.00197327	-2.50291	0.0123183
rs61735303	11	86663296	-0.000257582	0.001507	-0.170923	0.864284	0.000913143	0.00204325	0.446908	0.654942
rs117822848	11	86665664	-0.00174758	0.00170392	-1.02563	0.305068	0.00295917	0.00230954	1.28128	0.200096
rs76207750	11	86668289	-0.00012033	0.000935059	-0.128687	0.897605	-0.000145951	0.00126823	-0.115082	0.90838
rs72963453	11	86669075	0.00229226	0.00195599	1.17192	0.241231	0.00745679	0.0026529	2.81081	0.004942
Affx-6220801	11	86685696	0.00165186	0.000825035	2.00217	0.0452671	0.00106528	0.0011184	0.952504	0.340842
rs78509505	11	86688719	0.000123316	0.00186559	0.0661001	0.947298	0.00220451	0.00252956	0.871502	0.383481
rs17758720	11	86690211	0.00251736	0.00129387	1.9456	0.0517034	-0.000838669	0.00175441	-0.478036	0.632625
rs12282254	11	86690691	0.00112139	0.0006145	1.82488	0.0680197	0.00129911	0.000833007	1.55954	0.11887
rs78447244	11	86690905	-0.000442636	0.00130229	-0.339889	0.73394	-0.00533223	0.00176581	-3.01971	0.0025304
rs12575890	11	86690915	0.0017787	0.000437513	4.06549	4.79e-05	0.00133162	0.000593278	2.24451	0.0248001
rs11234900	11	86700800	-0.000537109	0.000927282	-0.57923	0.562435	-0.0012623	0.00125724	-1.00402	0.315369
rs78325122	11	86701240	-0.00113967	0.00173811	-0.655696	0.51202	-0.000638411	0.00235698	-0.270859	0.7865
rs10898566	11	86704510	-0.000503639	0.000607118	-0.829558	0.406789	-0.00140135	0.000823092	-1.70255	0.0886542
rs7122009	11	86710510	-0.00164652	0.000515373	-3.1948	0.00139941	-0.000954995	0.000698944	-1.36634	0.171834
rs117719164	11	86714320	-0.00044665	0.00150017	-0.297734	0.765907	7.38e-05	0.00203392	0.0362608	0.971074
rs76626817	11	86722099	-0.00238693	0.0015186	-1.5718	0.115997	0.000576654	0.00205939	0.280011	0.779469
rs921873	11	86724005	-0.000282398	0.000552465	-0.51116	0.60924	-0.000381808	0.000748852	-0.509858	0.610151
rs2034848	11	86727285	-0.000218667	0.000533217	-0.410089	0.681741	-0.000335708	0.000723008	-0.464322	0.642418
rs17149659	11	86727597	-0.000753191	0.00086469	-0.871053	0.383726	-0.00306906	0.0011722	-2.6182	0.00884005
rs112268789	11	86731386	0.00132629	0.00141918	0.934546	0.350023	-0.00141387	0.00192363	-0.735001	0.462339
rs11234920	11	86741740	-0.00102983	0.000580191	-1.77499	0.0759001	0.000301277	0.000786482	0.383069	0.701669
rs80081122	11	86745135	0.00231192	0.00136179	1.69771	0.089563	-0.000591531	0.00184598	-0.320443	0.748633
rs79377015	11	86746906	0.00429718	0.00198763	2.16196	0.0306219	0.00164837	0.00269478	0.611689	0.540744
rs3133361	11	86749775	0.000202451	0.000537667	0.376537	0.706518	-0.000391645	0.000729163	-0.537116	0.591188
rs10898593	11	86789285	-0.00169374	0.000777783	-2.17765	0.0294325	-0.00178443	0.00105433	-1.69248	0.0905559
rs78691700	11	86795186	-0.00115525	0.00165433	-0.698317	0.484979	0.000454509	0.00224286	0.202647	0.839411
rs2445581	11	86795718	0.000990326	0.00042947	2.30592	0.0211156	0.000675191	0.000582081	1.15996	0.246066
rs34031045	11	86796040	0.000959026	0.000654081	1.46622	0.14259	0.00131806	0.000886583	1.48667	0.137103
rs117548890	11	86800797	-0.00185716	0.00129104	-1.43849	0.150295	0.000811491	0.00175169	0.463263	0.643176
rs77803364	11	86822132	-0.00118049	0.00178676	-0.660689	0.508812	0.0014162	0.00242258	0.584586	0.558826
rs2445555	11	86823051	-0.000189046	0.00042837	-0.441314	0.658986	-0.000379912	0.000580651	-0.654287	0.512928
rs61904190	11	86823491	0.00340883	0.000751725	4.53468	5.77e-06	0.00125705	0.00101974	1.23272	0.217682
rs2512344	11	86835374	0.000113803	0.000426926	0.266563	0.789806	0.00036457	0.000578816	0.629854	0.528791
rs7115725	11	86841620	-0.00083689	0.000595536	-1.40527	0.159941	-0.000384636	0.000807314	-0.476439	0.633762
rs11824454	11	86842503	-0.00123657	0.000739069	-1.67315	0.0942997	-0.00200754	0.00100215	-2.00324	0.045153
rs538494	11	86849091	4.52e-05	0.000432577	0.104604	0.91669	0.000489333	0.00058634	0.834555	0.403969
rs76417040	11	86851593	0.00010043	0.000710829	0.141286	0.887644	-0.000313998	0.000963562	-0.325872	0.744521
rs611523	11	86854857	-0.000500693	0.000459861	-1.08879	0.276246	-0.000375094	0.000623429	-0.601663	0.547399
rs672224	11	86857850	-0.000153525	0.000586977	-0.261551	0.793668	-0.000277756	0.00079611	-0.348892	0.727171
rs11234994	11	86864382	0.00055796	0.00154426	0.361313	0.717866	-0.00046277	0.00209358	-0.221043	0.825059
rs542678	11	86866652	-0.000484818	0.000459603	-1.05486	0.291489	-0.000312746	0.000623248	-0.501801	0.615808
rs552521	11	86882599	-0.00056748	0.000459682	-1.2345	0.217016	-0.000348534	0.000623209	-0.559257	0.575987
rs77556069	11	86885927	0.000819904	0.000982217	0.834748	0.40386	0.000248244	0.00133234	0.186322	0.852192
rs76973696	11	86891895	0.00129581	0.0012499	1.03673	0.299862	0.00158608	0.00169417	0.936198	0.349172
rs77481730	11	86895066	0.000496049	0.00178667	0.277639	0.78129	-0.00311817	0.00242374	-1.28651	0.198265
rs622473	11	86898316	-0.000682603	0.000589788	-1.15737	0.247122	0.000192426	0.000799622	0.240647	0.809829
rs11235006	11	86902785	-0.00170509	0.00131489	-1.29676	0.194716	-0.00260215	0.00178266	-1.4597	0.144375
rs117424807	11	86918677	0.000694987	0.00139926	0.496683	0.619413	0.000558877	0.00189667	0.294663	0.768252
rs631930	11	86932035	-0.00100057	0.000739185	-1.35361	0.17586	-0.0017943	0.00100195	-1.7908	0.0733265
rs662957	11	86937311	-0.000608292	0.000595519	-1.02145	0.307043	-1.93e-05	0.000807396	-0.0239161	0.98092
rs117376113	11	86942895	0.00351186	0.00149936	2.34224	0.019169	0.00157426	0.00203193	0.774759	0.438483
rs510042	11	86947175	-0.00119352	0.000922141	-1.29429	0.195565	-0.000422162	0.00125132	-0.337374	0.735835
rs78273286	11	86947520	3.48e-05	0.00178845	0.0194565	0.984477	-0.00671586	0.00242494	-2.76949	0.00561468
rs645710	11	86951302	-0.000629955	0.000470587	-1.33866	0.180683	-0.00014726	0.000637838	-0.230873	0.817413
rs78502761	11	86960108	-0.00100568	0.000962673	-1.04467	0.296176	-0.000563448	0.0013058	-0.431497	0.666108
rs528069	11	86962871	-0.00135826	0.000631594	-2.15054	0.0315137	-0.000821618	0.000856233	-0.959573	0.337271
rs10792929	11	86966333	-0.00124021	0.00117471	-1.05575	0.291082	-0.000560697	0.00159265	-0.352053	0.724799
rs117641739	11	86968612	-0.00204592	0.00106278	-1.92507	0.0542215	-0.000208086	0.00144067	-0.144437	0.885156
rs7951097	11	86971627	0.00145508	0.000433998	3.35274	0.000800256	0.000591451	0.000588448	1.0051	0.314847
rs17821231	11	86977437	0.00144836	0.000433009	3.34488	0.000823292	0.000715606	0.000587071	1.21894	0.222867
rs17821243	11	86977649	-0.000649991	0.00105582	-0.615628	0.538141	-0.00227982	0.00143001	-1.59426	0.110878
rs78897740	11	86984776	0.0015395	0.00139878	1.1006	0.271073	0.00159699	0.00189597	0.842311	0.399615
rs214742	11	86985581	-0.00131077	0.000427472	-3.06632	0.0021673	-0.000961801	0.000579718	-1.65908	0.0970998
rs2054916	11	86990544	0.0014503	0.000432238	3.35533	0.000792799	0.000670212	0.00058599	1.14373	0.252738
rs301582	11	86990628	-0.000106166	0.000697036	-0.152311	0.878942	0.000713963	0.00094514	0.755405	0.450006
rs6592355	11	87008028	-0.000718951	0.000464249	-1.54863	0.121471	-0.00030213	0.000629128	-0.480236	0.63106
rs36016833	11	87012002	-0.00129442	0.00107597	-1.20302	0.22897	-5.64e-05	0.00145767	-0.0386943	0.969134
rs2276102	11	87013438	-0.000756232	0.000466033	-1.6227	0.104655	9.42e-05	0.00063178	0.149161	0.881426
rs3758656	11	87020470	0.000888036	0.00149121	0.595513	0.551501	0.00219417	0.00202078	1.0858	0.277567
rs11235097	11	87032287	0.00142463	0.00148765	0.957638	0.338246	0.00186478	0.00201616	0.924914	0.355011
rs117719285	11	87043255	-0.00136816	0.00103073	-1.32737	0.184389	0.000157482	0.00139661	0.11276	0.910221
rs117087852	11	87043300	0.000484477	0.00146074	0.331665	0.740142	-0.000198127	0.00198067	-0.10003	0.92032
rs10898674	11	87049431	0.00160233	0.000440738	3.63556	0.000277421	0.000235118	0.000597614	0.393428	0.694004
rs78174105	11	87057640	-0.00125741	0.000623355	-2.01717	0.0436791	-2.79e-05	0.000845148	-0.0329796	0.973691
rs12364907	11	87064265	0.00093095	0.00175714	0.52981	0.596244	0.000948758	0.00238348	0.398056	0.690589
rs117029420	11	87064689	2.82e-05	0.00145244	0.0194383	0.984491	0.000716373	0.00196902	0.363822	0.715991
rs878611	11	87065948	0.00139238	0.00154232	0.902783	0.366642	0.00192932	0.0020906	0.922855	0.356083
rs17149971	11	87077292	0.00208403	0.00210387	0.990569	0.321897	8.68e-05	0.00285218	0.0304271	0.975726
rs75126052	11	87078130	-0.00220847	0.00147786	-1.49437	0.13508	-0.00378529	0.0020027	-1.89009	0.0587463
rs7101876	11	87079349	0.000119358	0.000727734	0.164014	0.86972	-0.00117984	0.000986903	-1.1955	0.231894
rs77350959	11	87082266	0.000712204	0.0014272	0.49902	0.617765	-0.000524245	0.00193466	-0.270975	0.78641
rs17759748	11	87082490	8.39e-05	0.000834098	0.100567	0.919894	-0.00141897	0.0011311	-1.25451	0.209659
rs4943982	11	87089657	-0.00105775	0.000471801	-2.24195	0.0249654	-0.000183881	0.000639734	-0.287433	0.773781
rs144435384	11	87095556	0.00127082	0.00197732	0.642697	0.520421	-0.00282712	0.00268021	-1.05481	0.291512
rs111679936	11	87095703	-0.000355589	0.00104684	-0.339678	0.7341	-0.00019623	0.00141948	-0.138242	0.89005
rs72961853	11	87101830	0.000559311	0.00205276	0.272468	0.785262	-0.000218065	0.00278305	-0.0783544	0.937546
rs56155099	11	87108393	0.00372235	0.00171521	2.1702	0.0299923	-0.00171196	0.00232439	-0.736521	0.461414
rs4943983	11	87108509	0.00175754	0.000434507	4.0449	5.24e-05	0.000705153	0.000589017	1.19717	0.231242
rs17213307	11	87110387	-0.00158079	0.00059316	-2.66503	0.00769864	-0.000838885	0.000804144	-1.0432	0.296855
rs11822967	11	87123541	0.00211219	0.00158643	1.33141	0.183055	-0.00262846	0.00215075	-1.22211	0.221666
rs116260153	11	87126235	0.0014407	0.0014832	0.971349	0.331375	0.000263982	0.00201053	0.1313	0.895538
rs34256314	11	87130422	-0.00157343	0.000922069	-1.70641	0.087932	0.000776522	0.0012519	0.620275	0.535077
rs118149882	11	87135096	0.00125084	0.00139388	0.897381	0.369517	0.000814542	0.00188877	0.431254	0.666284
rs75243444	11	87144275	0.000135796	0.00164185	0.0827094	0.934083	0.000268808	0.00222571	0.120774	0.90387
rs12282338	11	87146033	-0.00183524	0.00101015	-1.8168	0.0692484	-0.00119998	0.00136943	-0.876262	0.380888
rs117087402	11	87147821	0.000103711	0.00154725	0.0670296	0.946558	0.00257583	0.00209749	1.22806	0.219427
rs117350890	11	87148604	-0.00224851	0.000865785	-2.59708	0.00940247	-0.000896619	0.0011737	-0.763927	0.444911
rs61909592	11	87155217	0.000158871	0.000938804	0.169227	0.865618	0.00143965	0.00127266	1.13122	0.257965
rs111350485	11	87159595	0.00293124	0.00189799	1.54439	0.122494	0.00275804	0.00257193	1.07236	0.283559
rs35322575	11	87166723	-0.000539595	0.00172706	-0.312435	0.75471	-0.00154596	0.00234144	-0.660261	0.509087
rs12281894	11	87167745	0.000945608	0.000434794	2.17484	0.0296427	-0.000293066	0.000589413	-0.497217	0.619036
rs7932454	11	87174790	-0.00171639	0.000510968	-3.3591	0.000782066	-0.000583457	0.000692661	-0.842341	0.399598
rs117870979	11	87176668	0.00139143	0.00138245	1.00649	0.314179	0.000385527	0.00187435	0.205685	0.837037
rs79114631	11	87180109	-0.00148984	0.000950982	-1.56663	0.117201	4.21e-05	0.00128913	0.0326434	0.973959
rs4445664	11	87183807	-0.00238871	0.000435237	-5.4883	4.06e-08	-0.00133046	0.000589866	-2.25553	0.0241006
rs17821928	11	87185142	-0.00145347	0.000535492	-2.71428	0.00664242	-0.0009891	0.000725817	-1.36274	0.172965
rs17821940	11	87185714	0.00146359	0.00121372	1.20587	0.227869	0.00079144	0.00164479	0.481181	0.630388
rs117932390	11	87189383	-0.000213109	0.001704	-0.125064	0.900473	0.00123127	0.0023099	0.533038	0.594008
rs7942144	11	87198357	-0.00216309	0.00053414	-4.04967	5.13e-05	-0.000987595	0.000724093	-1.36391	0.172598
rs4944709	11	87199974	0.000518776	0.000494504	1.04908	0.294141	-0.00019134	0.000670126	-0.285528	0.77524
rs76822715	11	87202527	-0.00222354	0.000777182	-2.86103	0.00422296	-0.00173271	0.00105344	-1.64481	0.100011
rs76033259	11	87219679	-0.00141653	0.00196223	-0.721901	0.470356	0.0017342	0.0026597	0.652031	0.514382
rs75545026	11	87219718	-0.00209666	0.00057035	-3.67609	0.000236878	-0.00127759	0.000773152	-1.65245	0.0984448
rs12274310	11	87220986	-0.0012286	0.000549958	-2.23399	0.0254844	-0.000490957	0.000745524	-0.65854	0.510192
rs4638329	11	87221760	0.000112574	0.000448182	0.251179	0.801676	-0.00023616	0.000608292	-0.388234	0.697843
rs6592377	11	87222624	9.95e-05	0.000438672	0.226825	0.82056	-0.000739602	0.000594554	-1.24396	0.213514
rs10751165	11	87224182	-0.000414229	0.000427302	-0.969406	0.332343	-0.00154663	0.000579144	-2.67054	0.00757325
rs74383493	11	87225875	0.000170484	0.00138127	0.123425	0.901771	0.00119816	0.00187186	0.640093	0.522113
rs7943288	11	87226704	0.000396181	0.00048434	0.817981	0.413369	-0.00111561	0.000656824	-1.69849	0.0894159
rs7926006	11	87229048	0.000416087	0.000486762	0.854807	0.392659	-0.000990235	0.000659912	-1.50056	0.133471
rs77179348	11	87230773	-0.000446039	0.000714584	-0.624195	0.5325	9.61e-05	0.000968634	0.0992151	0.920968
rs61909638	11	87233771	0.000952108	0.00120042	0.793143	0.427695	-0.000667722	0.00162728	-0.410331	0.681564
rs7940425	11	87234503	0.00114376	0.00146489	0.780785	0.43493	0.00257006	0.00198632	1.29388	0.195708
rs80124913	11	87236355	0.000403846	0.00182268	0.221567	0.824651	0.00155399	0.0024709	0.628916	0.529405
rs117327188	11	87240389	0.0012039	0.0016965	0.709635	0.477931	0.000151076	0.00230144	0.065644	0.947661
rs75749795	11	87249072	0.000924946	0.00139656	0.662304	0.507777	0.00151402	0.00189235	0.800074	0.423669
rs117199176	11	87250658	0.00185179	0.00135968	1.36193	0.17322	0.000815902	0.00184326	0.44264	0.658026
rs17822024	11	87258129	0.000680878	0.000808189	0.842473	0.399524	0.000840584	0.00109508	0.767602	0.442724
rs72965656	11	87269716	0.000458414	0.000765904	0.598527	0.549489	0.000222649	0.00103829	0.214438	0.830206
rs115897327	11	87284615	-0.00345563	0.00198537	-1.74055	0.0817639	-0.00108065	0.00269001	-0.401727	0.687885
rs1880116	11	87290372	0.00110958	0.000530181	2.09284	0.0363645	0.000374974	0.000719012	0.521514	0.602009
rs11235211	11	87291204	-9.41e-05	0.00150106	-0.0626716	0.950028	-0.00302253	0.00203447	-1.48565	0.137372
rs76646048	11	87307023	-0.000750606	0.000704133	-1.066	0.286424	7.9e-05	0.00095434	0.0827998	0.934011
rs11235223	11	87307276	4.9e-05	0.000459559	0.106667	0.915053	-0.00106111	0.000623424	-1.70207	0.0887424
rs1010308	11	87307553	-0.000543303	0.000427915	-1.26965	0.20421	0.000868866	0.000580079	1.49784	0.134176
rs77135771	11	87311847	0.000479739	0.000802348	0.597919	0.549894	2.57e-05	0.0010876	0.0236183	0.981157
rs17760321	11	87322429	0.000100065	0.00109613	0.0912894	0.927263	-0.00252105	0.00148694	-1.69546	0.0899888
rs11235230	11	87323007	0.000930547	0.000633535	1.46882	0.141884	0.000567155	0.000858991	0.660257	0.509089
rs10898745	11	87326574	0.00106982	0.000530233	2.01765	0.0436285	0.000134545	0.000718836	0.187171	0.851527
rs117415802	11	87328903	-0.001234	0.00127113	-0.970786	0.331656	-0.00151871	0.00172345	-0.881204	0.378208
rs56361518	11	87335182	0.000201473	0.0021261	0.0947619	0.924504	-0.00319343	0.00288137	-1.1083	0.267732
rs10898751	11	87336636	9.4e-05	0.000452035	0.208011	0.83522	-0.000863877	0.000612899	-1.40949	0.15869
rs78936661	11	87338590	0.00167935	0.00145705	1.15257	0.249088	0.00211789	0.00197555	1.07205	0.283697
rs117217496	11	87340208	-0.000825905	0.00132163	-0.624914	0.532028	2.61e-05	0.00179232	0.0145677	0.988377
rs116943376	11	87348982	-0.000207028	0.00111679	-0.185377	0.852933	0.000634473	0.00151428	0.418993	0.675221
rs79791061	11	87349110	0.000110613	0.00174047	0.0635534	0.949326	0.00192473	0.00236011	0.815528	0.414771
rs11235247	11	87349407	-0.00196664	0.00136821	-1.43738	0.150611	-0.000626592	0.00185648	-0.337516	0.735728
rs117250316	11	87351856	-0.000867017	0.00168418	-0.514801	0.606693	-0.00098029	0.00228598	-0.428826	0.66805
rs112543902	11	87371077	0.000490847	0.00109237	0.449341	0.653186	0.000170593	0.00148119	0.115173	0.908308
rs1194867	11	87371453	-0.00210282	0.00187408	-1.12205	0.26184	-0.00272956	0.00254044	-1.07444	0.282625
rs74400900	11	87372550	-0.00119681	0.00152975	-0.782355	0.434007	0.000948019	0.0020745	0.456987	0.647681
rs7103129	11	87382931	0.000330244	0.000468548	0.704825	0.48092	-0.000204081	0.000634921	-0.321427	0.747887
rs7114938	11	87385256	-0.00107627	0.00153756	-0.699984	0.483938	0.00145062	0.00208445	0.695925	0.486477
rs73531261	11	87385719	0.00158696	0.00106983	1.48337	0.137976	-0.00091695	0.00145079	-0.632032	0.527366
rs2255505	11	87388230	0.000396769	0.00116124	0.341678	0.732593	-0.000888864	0.00157375	-0.564806	0.572206
rs12578022	11	87391446	0.000155745	0.000543028	0.286808	0.774259	0.000139638	0.000736219	0.189669	0.849569
rs78461527	11	87396431	0.000309777	0.00150477	0.205864	0.836897	-0.000411185	0.00204012	-0.20155	0.840269
rs79014664	11	87405568	-0.00146531	0.0019722	-0.742984	0.457492	-0.00189942	0.00267396	-0.71034	0.477494
rs11235276	11	87405761	7.26e-05	0.000569044	0.127631	0.898441	0.000522098	0.000771771	0.676494	0.498728
rs73531294	11	87407227	0.00102037	0.00134854	0.756644	0.449264	-0.00257978	0.00182805	-1.41122	0.15818
rs4944761	11	87407665	0.000447819	0.00115249	0.388566	0.697598	-0.000599152	0.0015621	-0.383556	0.701308
rs12798127	11	87421426	-0.00013583	0.000648149	-0.209567	0.834006	-2.13e-05	0.000878678	-0.0242662	0.98064
rs4559710	11	87421759	0.000405911	0.000504387	0.80476	0.420959	-2.94e-05	0.000683988	-0.0429567	0.965736
rs78231813	11	87422333	0.00214359	0.00198129	1.08192	0.279291	0.000529381	0.00268684	0.197028	0.843806
rs79150476	11	87423994	-0.000594764	0.000662974	-0.897116	0.369658	0.000662935	0.000898837	0.737548	0.46079
rs2155191	11	87426788	0.000181471	0.00114836	0.158026	0.874437	-0.000489532	0.00155675	-0.314457	0.753175
rs4485130	11	87427110	9.75e-05	0.00108955	0.0894411	0.928731	-0.000300973	0.00147674	-0.203809	0.838503
rs11825065	11	87427885	7.95e-05	0.000594968	0.133687	0.89365	0.000221451	0.000806711	0.274511	0.783692
rs72639167	11	87428895	0.000484364	0.000582393	0.831679	0.405591	0.0013656	0.000789862	1.72891	0.0838264
rs17760501	11	87429756	0.000565393	0.00133777	0.422637	0.67256	-0.000601717	0.00181373	-0.331757	0.740073
rs947968	11	87433472	1.18e-05	0.000667652	0.0177477	0.98584	0.000233632	0.000905291	0.258074	0.79635
rs73533257	11	87436261	0.00241127	0.00119759	2.01343	0.0440702	0.00176046	0.00162323	1.08454	0.278125
rs2186663	11	87437512	-0.00022682	0.00056508	-0.401395	0.68813	0.000860113	0.000765962	1.12292	0.261473
rs117716336	11	87438465	-0.000180084	0.0010247	-0.175743	0.860496	-0.00125971	0.00138905	-0.906883	0.364469
rs4556569	11	87438597	0.000180364	0.000753278	0.239439	0.810766	-0.000392493	0.00102128	-0.384314	0.700746
rs117453614	11	87439167	0.00301747	0.00212083	1.42278	0.1548	0.00301424	0.00287497	1.04844	0.294436
rs118108633	11	87439442	-0.000741809	0.00129856	-0.571254	0.567828	-0.00252919	0.00176038	-1.43673	0.150797
rs7933088	11	87440123	0.000447534	0.00121822	0.367366	0.713346	0.00214738	0.00165136	1.30037	0.193475
rs77004475	11	87446773	-0.000565695	0.00101772	-0.555844	0.578318	-0.000941427	0.00137963	-0.682377	0.495001
rs61910005	11	87456154	0.00177011	0.00148135	1.19493	0.232116	0.000673472	0.0020084	0.335328	0.737378
rs111598394	11	87457818	-0.0027591	0.00193714	-1.42431	0.154357	-0.00411365	0.00262693	-1.56595	0.117361
rs57147776	11	87465611	-0.000779029	0.00179308	-0.434465	0.663951	-0.00131397	0.0024311	-0.540482	0.588865
rs71458609	11	87466602	0.000867683	0.000858277	1.01096	0.312037	8.49e-05	0.00116342	0.0729835	0.941819
rs75405253	11	87479288	0.00464388	0.00186386	2.49154	0.0127196	0.00410021	0.0025268	1.62269	0.104657
rs118014835	11	87483873	-0.000628055	0.00130589	-0.480939	0.63056	-0.00156754	0.00176999	-0.885622	0.375822
rs4944775	11	87485108	-0.000129579	0.000752056	-0.1723	0.863202	-0.000547038	0.00101889	-0.536894	0.591341
rs117788607	11	87486596	-0.000724286	0.00159027	-0.455448	0.648788	-0.00130463	0.00215561	-0.605229	0.545027
rs7122430	11	87487469	-1.7e-05	0.000472477	-0.0360064	0.971277	7.39e-05	0.000640821	0.115269	0.908232
rs76921037	11	87489538	-0.00112225	0.000998478	-1.12396	0.26103	-0.000532404	0.00135369	-0.3933	0.694098
rs11235320	11	87491226	0.00159113	0.00112658	1.41236	0.157845	0.00229086	0.00152712	1.50012	0.133584
rs1939175	11	87511026	-0.000418826	0.000618895	-0.676731	0.498577	0.00016482	0.000839014	0.196445	0.844262
rs10736778	11	87512730	-0.000234139	0.000556537	-0.420707	0.67397	0.000151135	0.000754455	0.200323	0.841228
rs118166396	11	87512999	-0.000817764	0.00169495	-0.482472	0.629471	0.000527768	0.00229751	0.229713	0.818315
rs2226582	11	87514776	-0.000225682	0.0012649	-0.17842	0.858393	-0.00100981	0.00171464	-0.588935	0.555905
rs1892935	11	87518453	1.11e-05	0.000496329	0.0224648	0.982077	0.000105081	0.000673205	0.156091	0.875962
rs76613292	11	87525106	0.0015531	0.00123297	1.25965	0.207798	0.00184236	0.00167106	1.10251	0.27024
rs6592438	11	87525265	0.0012695	0.000683842	1.85642	0.0633952	0.00151569	0.000926988	1.63507	0.102036
rs10501652	11	87528230	-0.00114686	0.000983415	-1.16621	0.243532	-0.00181607	0.00133328	-1.36211	0.173164
rs7125963	11	87528700	0.00026685	0.00130941	0.203794	0.838514	0.00148636	0.00177528	0.837254	0.402451
rs76072419	11	87536657	-0.000628849	0.00100979	-0.622752	0.533448	-0.000408817	0.00136877	-0.298675	0.765188
rs117750960	11	87538754	0.00146021	0.00204	0.715792	0.47412	0.00508895	0.00276492	1.84054	0.0656897
rs3016267	11	87548852	0.000390018	0.000881587	0.442404	0.658197	0.000267598	0.00119488	0.223955	0.822793
rs2514236	11	87556431	-0.000163665	0.000572492	-0.285882	0.774969	0.000272395	0.000776233	0.350919	0.72565
rs75007617	11	87566926	0.000996543	0.00145806	0.683472	0.494309	0.0029558	0.00197658	1.49541	0.134808
rs2508634	11	87569689	5.94e-05	0.000808579	0.0735236	0.941389	-0.00016188	0.00109617	-0.147678	0.882597
rs74509101	11	87570677	-0.00124615	0.00131777	-0.945652	0.344327	-0.00280757	0.00178647	-1.57157	0.116051
rs1939190	11	87578934	0.000314008	0.000539757	0.581758	0.56073	0.000292674	0.000731939	0.399861	0.689259
rs10898797	11	87588698	0.000533355	0.000589728	0.904409	0.365779	0.000880886	0.000799404	1.10193	0.270494
rs10501654	11	87592256	0.00122788	0.000858426	1.43038	0.152609	0.00203473	0.0011636	1.74865	0.0803531
rs12794475	11	87593401	-0.000247756	0.000660436	-0.37514	0.707556	-0.00121389	0.000895387	-1.35572	0.175189
rs72954888	11	87595309	0.00292765	0.000955728	3.06327	0.00218954	0.00212641	0.00129609	1.64063	0.100875
rs592128	11	87597790	0.000679933	0.000429001	1.58492	0.112985	0.000400412	0.000581663	0.688392	0.491207
rs607530	11	87598975	0.00130379	0.000519808	2.50822	0.0121345	0.000936374	0.000704853	1.32847	0.184025
rs76492701	11	87607113	-0.000162421	0.00072583	-0.223773	0.822934	0.000219216	0.000983779	0.222831	0.823667
rs1939169	11	87609858	0.000190216	0.000780018	0.243861	0.807339	0.000802882	0.00105735	0.759336	0.447652
rs641902	11	87610338	0.00104962	0.000455607	2.30379	0.021235	0.000725068	0.000617615	1.17398	0.240404
rs1939168	11	87610692	0.000449956	0.000526237	0.855044	0.392527	0.000958481	0.000713446	1.34345	0.179126
rs78108191	11	87613189	-0.00159237	0.00105687	-1.50668	0.131893	-0.00136567	0.00143288	-0.953093	0.340544
rs591342	11	87615093	-0.000119506	0.00111877	-0.10682	0.914932	0.00279932	0.00151703	1.84526	0.0650011
rs79184719	11	87620816	-6.23e-05	0.00120198	-0.0518132	0.958678	-0.00190245	0.0016302	-1.16701	0.243208
rs589321	11	87621158	0.000424227	0.00069629	0.609268	0.542347	0.00155884	0.000943867	1.65155	0.0986271
rs1205609	11	87623709	0.000270244	0.000550397	0.490999	0.623428	0.000792493	0.000746267	1.06194	0.288262
rs72956912	11	87627108	0.00234008	0.00107697	2.17284	0.0297935	0.000602	0.00146002	0.412325	0.680102
rs7109594	11	87628127	0.000154919	0.00124058	0.124876	0.900622	-0.00051935	0.00168179	-0.308807	0.757468
rs17151053	11	87632877	0.000378357	0.00169154	0.223676	0.82301	0.000684637	0.00229233	0.298665	0.765196
rs1939196	11	87634389	4.98e-05	0.000468048	0.106302	0.915343	-3.47e-05	0.000634659	-0.0546369	0.956428
rs650115	11	87635102	-0.00089997	0.000430502	-2.09051	0.0365728	-0.000800089	0.000583429	-1.37136	0.170265
rs78310646	11	87636606	0.000861023	0.000733481	1.17389	0.240441	0.00107522	0.000994149	1.08155	0.279455
rs76130657	11	87642436	0.000223838	0.000735268	0.304431	0.7608	-0.000493884	0.00099677	-0.495485	0.620258
rs11235374	11	87645549	0.000377326	0.000498066	0.757581	0.448702	-6.45e-05	0.000675258	-0.095486	0.923929
rs7112062	11	87646872	0.000560509	0.000639945	0.87587	0.381101	-4.81e-05	0.000867848	-0.0554278	0.955798
rs35788223	11	87653786	-0.00115804	0.00145244	-0.797309	0.425272	-0.00106637	0.00196874	-0.54165	0.58806
rs7926423	11	87653970	0.000127685	0.000627548	0.203466	0.838771	-0.000797702	0.000850758	-0.937637	0.348432
rs75050821	11	87656123	0.000485637	0.000640252	0.758509	0.448147	-0.00014137	0.000868022	-0.162864	0.870625
rs2155174	11	87664122	-0.00027984	0.000438271	-0.63851	0.523142	-0.000589395	0.000594021	-0.992212	0.321095
rs118153941	11	87667086	0.00146293	0.00138456	1.0566	0.290694	-0.00265702	0.00187677	-1.41574	0.156853
rs78686784	11	87667346	0.000751989	0.000971497	0.774052	0.438901	0.00099505	0.00131712	0.755473	0.449966
rs9651736	11	87667815	-0.000513691	0.000440474	-1.16622	0.243525	0.00037015	0.000597151	0.61986	0.535351
rs76047640	11	87667970	-3.27e-05	0.000722167	-0.0452774	0.963886	-0.000208911	0.000978685	-0.213461	0.830968
rs74850084	11	87668321	-0.000701128	0.000836347	-0.838323	0.40185	-0.000906418	0.00113387	-0.7994	0.424059
rs4592441	11	87668824	-1.76e-05	0.000448555	-0.0393444	0.968616	-0.000129395	0.000608031	-0.21281	0.831475
rs10898807	11	87669065	-0.000767913	0.000595618	-1.28927	0.197305	-0.000377268	0.000807297	-0.467323	0.640269
rs10501656	11	87670195	-0.000604425	0.00105868	-0.570922	0.568053	0.00379481	0.00143523	2.64405	0.00819249
rs12269979	11	87671044	-0.000545734	0.00073561	-0.74188	0.458161	-0.00103564	0.000997245	-1.0385	0.29904
rs61912475	11	87673427	-0.000288258	0.000512454	-0.562505	0.573772	4.82e-05	0.000694912	0.0693196	0.944735
rs7925150	11	87674035	0.000863751	0.000539937	1.59972	0.109661	-0.000343107	0.00073242	-0.468457	0.639458
rs9988914	11	87674827	0.000217664	0.000432408	0.503376	0.6147	0.000477513	0.000586319	0.814425	0.415402
rs76798628	11	87675020	-0.00221648	0.000861627	-2.57244	0.010099	-0.001561	0.00116909	-1.33523	0.181804
rs4268535	11	87678242	0.000816261	0.000562168	1.45199	0.146506	0.000817644	0.000762375	1.0725	0.283498
rs34874126	11	87679663	-0.000340858	0.000435555	-0.782581	0.433874	-0.000162308	0.000590492	-0.274868	0.783418
rs11235392	11	87679844	-5.62e-05	0.00114318	-0.0491615	0.960791	-0.000937073	0.00154986	-0.604618	0.545433
rs78773001	11	87681231	0.000733594	0.000880998	0.832685	0.405023	0.00241547	0.00119428	2.02253	0.0431224
rs58464794	11	87685765	0.000445373	0.000927888	0.479985	0.631238	0.00163986	0.00125822	1.30331	0.192469
rs117002557	11	87686782	0.000411797	0.00120354	0.342155	0.732234	-0.00418507	0.00163154	-2.56511	0.0103149
rs76327177	11	87738464	1.22e-05	0.000567882	0.0215546	0.982803	-0.00089597	0.000770044	-1.16353	0.244615
rs1027025	11	87742982	0.0040221	0.00143248	2.80779	0.00498864	0.00368381	0.00194159	1.89731	0.0577873
rs2513559	11	87744730	0.000634389	0.000480865	1.31927	0.187081	-5e-05	0.000651949	-0.0766692	0.938887
rs35296731	11	87746295	-0.000126848	0.00118468	-0.107073	0.914731	0.000389891	0.00160718	0.242593	0.808321
rs80285378	11	87759936	0.0017062	0.00155513	1.09714	0.272579	0.0017074	0.00210769	0.810079	0.417895
rs7926120	11	87766860	0.00239095	0.0015711	1.52184	0.128051	0.00276683	0.0021304	1.29874	0.194035
rs76219665	11	87771111	0.000921052	0.00100842	0.913364	0.361052	-0.000971437	0.00136753	-0.71036	0.477481
rs75850074	11	87772634	-0.00137031	0.00162816	-0.841632	0.399994	0.00387066	0.00220705	1.75377	0.0794704
rs10765491	11	87776503	0.000653908	0.000479078	1.36493	0.172276	-9.13e-05	0.00064945	-0.140652	0.888145
rs76468307	11	87784020	-0.00114065	0.00128139	-0.890162	0.373379	0.00186277	0.0017371	1.07235	0.283565
rs534692	11	87784344	0.00067754	0.000466723	1.4517	0.146587	0.000223005	0.000632582	0.352531	0.72444
rs16914161	11	87790526	-3.49e-05	0.000686922	-0.0507949	0.959489	-0.00218776	0.000931701	-2.34814	0.0188683
rs117750070	11	87791402	-0.00175965	0.0010887	-1.61629	0.106033	-0.00109121	0.00147585	-0.739381	0.459676
rs74365951	11	87808205	-0.000826216	0.00122613	-0.673843	0.500411	-0.000324624	0.00166102	-0.195436	0.845052
rs56244683	11	87816043	0.00161508	0.000960849	1.68089	0.0927856	0.00182618	0.00130363	1.40084	0.161262
rs80305845	11	87818834	-0.00244605	0.00172379	-1.419	0.155901	0.000772288	0.00233654	0.330526	0.741003
rs1386330	11	87819427	-0.000616063	0.000592109	-1.04046	0.298129	-0.000937949	0.00080259	-1.16865	0.242544
rs10831489	11	87819562	0.000656456	0.000648726	1.01192	0.311579	-0.00116157	0.000879213	-1.32115	0.186453
rs76156381	11	87827053	-0.000449713	0.00212297	-0.211833	0.832238	0.00278726	0.00287782	0.968532	0.332779
rs74994130	11	87827258	-0.000122485	0.00156286	-0.078372	0.937532	0.000988056	0.00211838	0.466419	0.640916
rs601753	11	87835210	5.01e-05	0.00078127	0.0641302	0.948867	-0.00130747	0.00106048	-1.2329	0.217615
rs490589	11	87836784	-3.34e-05	0.000434979	-0.0768662	0.93873	-9.62e-05	0.000589617	-0.163237	0.870332
rs74330706	11	87838722	-0.00236388	0.00102434	-2.30772	0.0210153	0.00149507	0.00138906	1.07632	0.281787
rs79197260	11	87838878	-0.00120462	0.00203973	-0.59058	0.554803	0.00153876	0.00276612	0.556289	0.578014
rs3740925	11	87847018	-0.000148021	0.000755113	-0.196025	0.844591	-0.000317899	0.00102357	-0.310578	0.756122
rs524121	11	87847567	-0.00125766	0.00102479	-1.22724	0.219732	-0.00211918	0.00138926	-1.5254	0.12716
rs1872739	11	87856826	0.000573358	0.000525838	1.09037	0.275551	-2.51e-05	0.000712803	-0.0351758	0.97194
rs1386326	11	87871288	-0.000856093	0.000653528	-1.30996	0.190211	-0.000423389	0.000885982	-0.477875	0.63274
rs28570523	11	87871325	0.0012614	0.000923515	1.36587	0.17198	-0.000550646	0.00125239	-0.439675	0.660173
rs72960960	11	87877435	-7.07e-05	0.00169164	-0.0417704	0.966682	0.00104452	0.00229291	0.455544	0.648718
rs111255405	11	87882438	0.000763742	0.00153593	0.497251	0.619012	-0.000336754	0.00208339	-0.161638	0.871591
rs747572	11	87885082	0.000332136	0.000441931	0.751558	0.452318	0.000144953	0.000599039	0.241975	0.8088
rs302660	11	87885448	0.00049974	0.000460136	1.08607	0.277448	-0.000296104	0.000623764	-0.474704	0.634998
rs35612340	11	87885542	0.000697364	0.00203128	0.343313	0.731363	0.00326577	0.00275478	1.18549	0.235824
rs61909956	11	87894675	-0.000682664	0.0013813	-0.494219	0.621152	-0.00156207	0.00187306	-0.833966	0.404301
rs7113064	11	87898246	2.3e-05	0.000477945	0.0482197	0.961541	-1.3e-05	0.000647763	-0.0199942	0.984048
rs78496066	11	87898662	0.00055393	0.00138055	0.40124	0.688244	-0.000633238	0.0018716	-0.338341	0.735107
rs76830229	11	87902494	0.00320069	0.00142256	2.24995	0.0244529	-0.000293124	0.00192842	-0.152002	0.879185
rs17753199	11	87904006	-0.001092	0.000766197	-1.42522	0.154094	-0.00101036	0.00103894	-0.972498	0.330804
rs16913594	11	87905990	-0.00191735	0.000770773	-2.48757	0.0128623	0.000927765	0.00104485	0.887941	0.374573
rs7102810	11	87908216	0.000859911	0.000732861	1.17336	0.240652	0.000375795	0.000993507	0.378251	0.705245
rs302647	11	87908346	0.00067308	0.000462627	1.45491	0.145696	-0.000576059	0.000627254	-0.918382	0.35842
rs302646	11	87908448	-0.000570391	0.000605463	-0.942073	0.346156	-0.000350203	0.000820816	-0.426652	0.669633
rs36074402	11	87908502	-0.000166478	0.00178783	-0.0931172	0.925811	0.00693667	0.00242365	2.86208	0.00420903
Affx-6254070	11	87922065	-0.000580045	0.000429166	-1.35156	0.176516	0.000424474	0.000581619	0.729815	0.465504
rs35116065	11	87926216	-0.00176626	0.00101254	-1.74438	0.0810943	-0.00270501	0.00137265	-1.97065	0.0487643
rs16913638	11	87936773	0.000336143	0.000485008	0.693067	0.488268	0.000770811	0.000657615	1.17213	0.241146
rs11821660	11	87937371	-0.000526728	0.00048655	-1.08258	0.278997	0.00010226	0.000659688	0.155013	0.876811
rs599020	11	87940844	4.95e-05	0.000448937	0.110292	0.912178	0.000196417	0.000608585	0.322744	0.74689
rs9971436	11	87947490	0.000257248	0.000776868	0.331134	0.740543	-0.00128546	0.00105328	-1.22043	0.222303
rs59754753	11	87948259	0.000123781	0.000545455	0.226932	0.820476	-0.000175058	0.000739675	-0.236669	0.812914
rs34698975	11	87963242	0.00110726	0.00132245	0.837279	0.402436	0.00347173	0.00179283	1.93645	0.0528134
rs6483042	11	87964966	-0.00047626	0.000431066	-1.10484	0.269229	0.00023263	0.000584455	0.398029	0.690609
rs11018957	11	87965406	-0.00056379	0.000445927	-1.26431	0.20612	0.000315462	0.000604536	0.521825	0.601793
rs74962221	11	87965949	0.00198284	0.0015151	1.30872	0.190631	0.00451277	0.00205338	2.19773	0.027969
rs61903604	11	87969500	-0.000231398	0.000697881	-0.331572	0.740212	-0.000119177	0.000946078	-0.125969	0.899756
rs7105701	11	87971779	0.000292526	0.000494694	0.591328	0.554301	-0.000155635	0.000670616	-0.232078	0.816478
rs78057530	11	87972822	1.51e-05	0.000576951	0.0261349	0.97915	-3.98e-05	0.00078223	-0.0508732	0.959427
rs75077466	11	87980439	0.000898351	0.000788097	1.1399	0.25433	9.03e-05	0.0010683	0.0845162	0.932646
rs17754282	11	87983002	0.000308055	0.00055109	0.558992	0.576168	-0.000437357	0.000748104	-0.584621	0.558803
rs77364147	11	87986123	-0.000992749	0.00141242	-0.702873	0.482135	-0.00275616	0.00191395	-1.44004	0.149858
rs12804675	11	87986666	-0.000374242	0.000771967	-0.48479	0.627826	0.00122241	0.00104646	1.16814	0.242752
rs79539888	11	88007482	-0.000495611	0.000587992	-0.842887	0.399292	-0.00057946	0.000797133	-0.72693	0.467269
rs659316	11	88011309	4.64e-05	0.000452584	0.102441	0.918407	-0.000883209	0.000613524	-1.43957	0.149991
rs7358464	11	88015382	0.00224507	0.00154421	1.45387	0.145984	-0.00267699	0.0020928	-1.27914	0.200848
rs56375235	11	88015717	0.000878599	0.000736374	1.19314	0.232814	-0.000317998	0.000998331	-0.31853	0.750083
rs117094876	11	88019219	-0.000124112	0.00114073	-0.1088	0.913361	0.00318252	0.00154619	2.0583	0.0395619
rs72964934	11	88023563	-0.000798898	0.00122191	-0.65381	0.513235	0.00112325	0.00165654	0.678069	0.497728
rs3888798	11	88027209	0.00264767	0.00110489	2.39632	0.0165611	-0.000304881	0.00149779	-0.203554	0.838702
rs217112	11	88030931	-0.000175464	0.000683515	-0.256708	0.797405	0.000398641	0.000926438	0.430295	0.666982
rs10830610	11	88032419	-1.05e-05	0.000432665	-0.0243119	0.980604	-0.000514555	0.00058645	-0.877406	0.380267
rs217122	11	88038751	-5.07e-05	0.000585984	-0.0865963	0.930992	0.000952075	0.000794309	1.19862	0.230676
rs681399	11	88040326	-0.000219208	0.000635997	-0.344669	0.730344	0.000513683	0.000862456	0.595605	0.55144
rs217086	11	88045583	-0.000524164	0.000588327	-0.89094	0.372962	-0.000772337	0.00079748	-0.968472	0.332809
rs217053	11	88053979	0.000150489	0.000538525	0.279446	0.779903	-0.000620062	0.000730076	-0.849311	0.395709
rs217061	11	88060200	0.000108454	0.000567884	0.190979	0.848542	0.00100401	0.000769815	1.30422	0.19216
rs11019439	11	88074485	0.000951805	0.00200526	0.474653	0.635034	0.0040146	0.00271898	1.47651	0.139807
rs556895	11	88077479	4.98e-05	0.000426285	0.116757	0.907053	-0.000382564	0.000577917	-0.661971	0.50799
rs79762782	11	88078534	-0.00198387	0.00137214	-1.44582	0.14823	-0.00360318	0.00186015	-1.93704	0.0527418
rs16913825	11	88083628	-0.00029756	0.000935991	-0.317909	0.750554	0.000453979	0.00126949	0.357608	0.720637
rs17756204	11	88083639	-3.14e-05	0.000733877	-0.0428473	0.965823	0.000494187	0.000994768	0.496786	0.61934
rs4753358	11	88093476	8.42e-05	0.000465132	0.181114	0.856278	0.000909082	0.000630642	1.44152	0.14944
rs77211178	11	88097834	0.000705853	0.00164194	0.429889	0.667276	0.00599106	0.00222577	2.69168	0.00710971
rs930722	11	88101049	-0.000938779	0.000643418	-1.45905	0.144552	0.000754144	0.000872006	0.864838	0.387128
rs7937947	11	88101618	-7.09e-05	0.000628799	-0.112748	0.910231	0.000423391	0.000852852	0.496441	0.619584
rs555403	11	88108533	-0.000465858	0.000536574	-0.868209	0.38528	-0.00031238	0.000727441	-0.429424	0.667615
rs11019644	11	88118162	0.00169167	0.00105599	1.60198	0.109161	-0.00291502	0.00143174	-2.03601	0.0417505
rs2508803	11	88137912	0.000420954	0.000450129	0.935186	0.349693	-0.000321433	0.000610085	-0.526866	0.598287
rs16913902	11	88139680	0.000600467	0.00109191	0.549922	0.582373	0.000382192	0.00148047	0.258157	0.796286
rs72970471	11	88151795	0.000496392	0.00113211	0.438465	0.661049	0.00128959	0.00153508	0.840084	0.400862
rs79717388	11	88153024	-0.00149236	0.00097053	-1.53767	0.12413	0.00162817	0.00131525	1.23792	0.215748
rs17758565	11	88153343	-0.000675266	0.000928228	-0.727478	0.466934	-8.91e-05	0.0012583	-0.0708274	0.943535
rs12223078	11	88154619	-1.2e-05	0.00054824	-0.0219206	0.982511	0.00092555	0.000743037	1.24563	0.212901
rs55939583	11	88155288	-0.000609277	0.000554196	-1.09939	0.271599	-0.000102615	0.000751736	-0.136504	0.891423
rs72953013	11	88163688	0.00103477	0.00183523	0.563837	0.572865	-0.00119109	0.00248862	-0.478613	0.632214
rs75360132	11	88169833	0.00239449	0.00151705	1.57839	0.114478	0.00279753	0.00205706	1.35997	0.173842
rs11019914	11	88172264	0.00131386	0.000992024	1.32442	0.185363	-0.00173602	0.00134454	-1.29116	0.196648
rs75928970	11	88172300	-6.88e-05	0.00140437	-0.0489978	0.960921	0.00265199	0.00190355	1.39318	0.163566
rs72953031	11	88172306	-0.000835209	0.00122147	-0.683772	0.494119	-0.000865863	0.0016558	-0.522926	0.601026
rs34517536	11	88173285	-0.000474468	0.000545795	-0.869315	0.384676	0.000790944	0.000739831	1.06909	0.285031
rs75800033	11	88174386	-0.0011857	0.00111604	-1.06241	0.288049	0.00103863	0.00151312	0.686416	0.492451
rs11019926	11	88174422	0.00144106	0.00190776	0.755369	0.450028	0.0031427	0.00258677	1.21491	0.2244
rs7927049	11	88189661	8.33e-07	0.000425162	0.00195927	0.998437	-0.000329905	0.000576366	-0.572389	0.567059
rs116969766	11	88205793	-0.00364592	0.00187871	-1.94065	0.0523013	0.00442695	0.00254668	1.73832	0.0821556
rs16914036	11	88208783	0.00208583	0.00172749	1.20744	0.227264	-0.00195931	0.0023422	-0.836525	0.402861
rs74760533	11	88217284	-0.000452172	0.00190889	-0.236877	0.812753	-0.00126573	0.00258747	-0.489177	0.624717
rs87116	11	88217662	-0.000317795	0.000470024	-0.676126	0.498961	-0.000246336	0.000637147	-0.386623	0.699035
rs308769	11	88219490	-0.000624563	0.00161114	-0.387653	0.698273	0.00172701	0.00218416	0.790697	0.429121
rs7937452	11	88226396	-0.000406128	0.000613283	-0.662219	0.507831	-0.00165723	0.000831745	-1.99247	0.0463207
rs112681311	11	88244625	-0.00257294	0.00143621	-1.79148	0.0732178	0.000382315	0.00194795	0.196265	0.844403
rs12274724	11	88248204	-0.000104948	0.000566783	-0.185165	0.8531	0.000572804	0.000768382	0.745467	0.45599
rs11020168	11	88248964	1.44e-05	0.000427739	0.0335981	0.973198	-0.000345276	0.00057993	-0.595375	0.551593
rs11020172	11	88250666	-0.000124399	0.00107698	-0.115507	0.908043	-0.00398774	0.00146061	-2.73018	0.00633039
rs11607200	11	88257930	-0.000127215	0.000622249	-0.204444	0.838007	0.000335452	0.000843574	0.397656	0.690884
rs11020240	11	88266290	-0.000220658	0.000463564	-0.476002	0.634073	-0.000877253	0.000628439	-1.39592	0.162739
rs308893	11	88270912	0.000132669	0.000454914	0.291635	0.770566	-0.000200467	0.000616583	-0.325126	0.745086
rs17829309	11	88271811	-0.000254027	0.000555805	-0.457043	0.64764	0.00040394	0.000753566	0.536038	0.591933
rs77658305	11	88273814	0.000195743	0.00136711	0.14318	0.886148	-0.000289009	0.00185324	-0.155948	0.876074
rs4753106	11	88274730	7.21e-05	0.00042626	0.169229	0.865616	-0.000152931	0.000577829	-0.264665	0.791268
rs2131068	11	88281206	-0.00187536	0.00198216	-0.94612	0.344088	0.00288414	0.00268462	1.07432	0.282681
rs11823371	11	88282047	-0.00192892	0.00200385	-0.962606	0.335746	-0.000126264	0.00271662	-0.0464781	0.962929
rs72953088	11	88285784	0.000628938	0.00117815	0.533835	0.593456	-0.000923871	0.00159699	-0.578509	0.562921
rs308786	11	88285887	0.000243318	0.000665602	0.365561	0.714693	0.000730913	0.000902416	0.809951	0.417969
rs75943957	11	88289220	0.00136652	0.000847942	1.61157	0.107057	0.00167616	0.00114981	1.45778	0.144903
rs10501668	11	88293346	2.53e-05	0.000486093	0.052075	0.958469	0.000427267	0.000659103	0.648256	0.51682
rs11020513	11	88313217	0.000113048	0.000700032	0.16149	0.871708	0.000945646	0.000948878	0.996593	0.318963
rs10831110	11	88323540	0.00122609	0.000842537	1.45524	0.145603	0.00130467	0.00114216	1.14228	0.253337
rs35590373	11	88335499	0.00129898	0.00170666	0.761126	0.446582	0.00401114	0.00231391	1.73349	0.0830093
rs3816649	11	88338165	0.000835294	0.000879325	0.949926	0.342151	0.000655221	0.00119165	0.549843	0.582428
rs75040019	11	88340782	-0.000220202	0.00153294	-0.143647	0.88578	0.000777006	0.00207823	0.373879	0.708495
rs11020652	11	88349663	-0.00432139	0.00159059	-2.71684	0.00659112	-0.00667912	0.00215578	-3.09823	0.00194698
rs7481199	11	88358544	-0.000332963	0.000491955	-0.676816	0.498523	0.000122002	0.000666968	0.18292	0.854861
rs117535087	11	88374557	-0.000538964	0.00106194	-0.507528	0.611785	0.000329177	0.00144015	0.228571	0.819202
rs10831221	11	88377404	0.000917463	0.000700635	1.30947	0.190375	0.00267664	0.000949875	2.81788	0.00483443
rs992261	11	88378366	0.000940893	0.000700871	1.34246	0.179447	0.00255938	0.000950041	2.69397	0.00706105
rs61902889	11	88378610	-0.000111968	0.000545971	-0.205079	0.83751	-0.000305872	0.000740682	-0.41296	0.679636
rs11020791	11	88384526	-0.00288637	0.00138755	-2.08019	0.037509	-0.00542129	0.00188135	-2.88159	0.00395703
rs1391880	11	88395396	-0.00107412	0.00045801	-2.34519	0.0190178	-0.0006418	0.000620926	-1.03362	0.301316
rs11020857	11	88398893	0.000431616	0.00180166	0.239566	0.810667	0.0041396	0.00244309	1.69441	0.0901887
rs56156158	11	88408271	0.00110869	0.000895762	1.2377	0.215828	0.00129528	0.00121439	1.06661	0.286149
rs59271407	11	88408393	-0.00204616	0.00129912	-1.57503	0.11525	0.00208104	0.00176045	1.1821	0.237166
rs2055313	11	88416133	0.00120663	0.00161279	0.748169	0.454359	0.00266492	0.00218663	1.21874	0.222945
rs16914552	11	88422049	-0.00160971	0.00104959	-1.53366	0.125115	0.00216418	0.00142256	1.52134	0.128177
rs16914554	11	88423240	-0.00127159	0.00209663	-0.606493	0.544188	0.00389788	0.00284151	1.37177	0.170137
rs78819768	11	88425171	0.000634292	0.000834194	0.760365	0.447037	-0.000321245	0.00113053	-0.284155	0.776292
rs12364596	11	88428488	-0.00248901	0.00116769	-2.13157	0.0330432	-0.00502181	0.00158284	-3.17266	0.00151064
rs10082590	11	88433782	2.57e-05	0.000459187	0.0559349	0.955394	0.000742537	0.000622667	1.19251	0.233062
rs112372473	11	88438821	0.0018472	0.00187	0.987805	0.323249	0.00288939	0.00253505	1.13978	0.254381
rs1532548	11	88456827	0.000184696	0.000592268	0.311846	0.755158	-0.000815772	0.000802879	-1.01606	0.309602
rs117522528	11	88465605	0.00104717	0.00201858	0.518763	0.603926	0.00278009	0.00273653	1.01592	0.309668
rs2126740	11	88469411	-4.71e-05	0.00187324	-0.0251591	0.979928	0.00124593	0.00253764	0.49098	0.623441
rs74403990	11	88470519	0.000106623	0.00134249	0.0794221	0.936697	0.00115903	0.00182015	0.636776	0.524271
rs79576140	11	88474100	0.000731019	0.000991784	0.737075	0.461078	0.00285985	0.00134482	2.12656	0.0334571
rs10501681	11	88477562	0.000581605	0.000854906	0.680315	0.496306	0.00107257	0.00115902	0.925411	0.354753
rs72643316	11	88488237	-0.00234566	0.00136406	-1.71962	0.0855028	0.00185714	0.00184862	1.00461	0.315085
rs4753731	11	88504534	0.000925037	0.00131384	0.704071	0.481389	0.00277085	0.00178067	1.55607	0.119692
rs995875	11	88512713	-0.000402245	0.00129462	-0.310705	0.756025	-0.00182702	0.0017551	-1.04098	0.297887
rs12364488	11	88516786	0.000824193	0.000509789	1.61673	0.105937	0.000671597	0.000691156	0.971702	0.3312
rs16914856	11	88518776	0.00142716	0.00144986	0.984346	0.324946	0.00251907	0.00196516	1.28187	0.19989
rs117067924	11	88527354	-0.00203645	0.00172056	-1.1836	0.236573	0.000945001	0.00233191	0.405247	0.685296
rs75371596	11	88533991	-0.00231652	0.00116511	-1.98824	0.0467857	-0.00429413	0.00157935	-2.71892	0.00654989
rs79232380	11	88554644	0.00121356	0.00104279	1.16376	0.244522	-0.000326913	0.00141354	-0.231272	0.817104
rs10831496	11	88557991	0.000543764	0.000474229	1.14663	0.251537	0.00111751	0.000642886	1.73827	0.0821641
rs11021570	11	88577006	-0.000243855	0.000437096	-0.557898	0.576915	0.000348075	0.000592606	0.587363	0.55696
rs663792	11	88577125	-0.00122713	0.00144553	-0.848909	0.395932	-0.00187923	0.00195978	-0.958899	0.33761
rs652659	11	88599826	-7.44e-06	0.000452673	-0.01644	0.986883	-0.00118822	0.000614169	-1.93468	0.0530308
rs504183	11	88634197	-0.00029063	0.000434262	-0.669249	0.503337	0.000558467	0.000588757	0.948553	0.342849
rs12422021	11	88635730	0.000742296	0.00148752	0.499016	0.617768	0.00195568	0.00201636	0.969907	0.332094
rs547644	11	88637741	-0.000740125	0.00159318	-0.464558	0.642248	-0.000184056	0.00215954	-0.0852294	0.932079
rs603472	11	88640057	0.000198532	0.00110005	0.180475	0.85678	0.00139276	0.00149018	0.934627	0.349981
rs507187	11	88648588	-0.000441584	0.000434904	-1.01536	0.309935	0.000669235	0.000589517	1.13523	0.256281
rs632377	11	88659324	-0.0009328	0.00169813	-0.549311	0.582792	-0.000193642	0.00230167	-0.0841312	0.932952
rs16915127	11	88667039	-0.00159538	0.00124903	-1.2773	0.201497	0.00204866	0.00169261	1.21036	0.226142
rs518167	11	88668140	-0.00112018	0.00166244	-0.673817	0.500428	-2.8e-05	0.00225337	-0.0124186	0.990092
rs71469228	11	88689346	-0.00181271	0.00164299	-1.1033	0.269896	0.00220389	0.00222738	0.989455	0.322442
rs627387	11	88694072	-0.00016579	0.000426654	-0.388583	0.697585	0.00125737	0.000578576	2.17322	0.0297648
rs113406894	11	88707138	0.00114947	0.00160563	0.715899	0.474054	0.00374167	0.00217648	1.71914	0.0855894
rs5016282	11	88741660	-0.00107475	0.000605844	-1.77397	0.0760689	-0.00299585	0.000821134	-3.64843	0.000263894
rs117091071	11	88745416	-0.000175838	0.0014234	-0.123534	0.901685	-0.000796201	0.00192924	-0.412703	0.679825
rs35716680	11	88745552	-0.000942912	0.0012641	-0.745919	0.455717	0.00250506	0.0017132	1.46221	0.143684
rs11018433	11	88757749	0.00133716	0.00170757	0.783075	0.433584	0.00225304	0.00231487	0.973289	0.33041
rs7121916	11	88758591	0.00169016	0.00180712	0.935277	0.349646	0.00335216	0.00245006	1.3682	0.171252
rs10830202	11	88765884	0.00210853	0.00172184	1.22458	0.220735	0.00356056	0.00233464	1.5251	0.127236
rs2226564	11	88776675	-0.000986654	0.000748405	-1.31834	0.18739	-0.000569848	0.00101446	-0.561723	0.574305
rs11018443	11	88787788	-0.000280061	0.00056814	-0.492944	0.622052	0.000564356	0.000770399	0.732551	0.463833
rs78622284	11	88795782	-0.00132477	0.0019696	-0.672607	0.501198	0.000704729	0.00266935	0.264007	0.791775
rs10765184	11	88826813	-0.000283533	0.000443812	-0.638858	0.522916	0.000778699	0.00060177	1.29401	0.195662
rs1942486	11	88856782	-0.000420621	0.00044918	-0.93642	0.349058	0.000712351	0.000608776	1.17014	0.241947
rs10765188	11	88858479	0.000968233	0.000865378	1.11886	0.263203	0.00196169	0.00117352	1.67163	0.0945985
rs12363361	11	88869948	0.00283298	0.00172263	1.64456	0.100061	0.00290462	0.0023353	1.24379	0.213578
rs11018503	11	88870925	0.00295858	0.00172761	1.71253	0.0867998	0.00324852	0.00234215	1.38698	0.165448
rs10830228	11	88891114	-3.92e-05	0.000431622	-0.0907428	0.927697	0.00145584	0.000585027	2.48849	0.0128291
rs10765195	11	88901170	1.72e-05	0.000426057	0.040437	0.967745	0.00122067	0.000577607	2.11332	0.0345739
rs7924925	11	88907621	0.00143056	0.000775068	1.84572	0.0649333	0.00241538	0.00105086	2.29847	0.0215357
rs1042602	11	88911696	0.000477115	0.000441453	1.08078	0.279795	-0.00113789	0.000598343	-1.90174	0.057206
rs59533128	11	88921896	0.00083351	0.00104717	0.795968	0.426052	-0.000275201	0.00141986	-0.193822	0.846315
rs79521084	11	88923423	0.000532553	0.000976956	0.545114	0.585675	-0.000906491	0.00132471	-0.684291	0.493792
rs574028	11	88933250	-1.99e-05	0.000426685	-0.0467247	0.962733	0.00138227	0.000578588	2.38904	0.0168929
rs12799768	11	88935820	-7.2e-05	0.000721152	-0.09983	0.920479	-0.000317316	0.000977579	-0.324593	0.745489
rs77269275	11	88957690	-0.00124524	0.000968337	-1.28596	0.198458	-0.00101565	0.00131227	-0.773964	0.438953
rs12804012	11	88960790	-0.000270801	0.0006926	-0.390992	0.695803	-0.000522994	0.000938849	-0.557059	0.577488
rs12788260	11	88976963	-0.00194602	0.00190759	-1.02014	0.307662	0.000737014	0.00258572	0.285032	0.77562
rs34947445	11	88985940	-0.000563701	0.000825019	-0.683259	0.494444	-9.35e-05	0.00111846	-0.0836125	0.933365
rs71469244	11	88998400	-0.000765534	0.00133151	-0.574937	0.565334	0.00126857	0.00180511	0.702764	0.482204
rs1847134	11	89005253	-0.000632315	0.000450538	-1.40347	0.160479	0.000848544	0.000610643	1.38959	0.164654
rs1393350	11	89011046	-0.000567494	0.000469039	-1.20991	0.226315	0.00111367	0.000636057	1.75089	0.079966
rs1126809	11	89017961	-0.000417586	0.000473682	-0.881575	0.378007	0.00116316	0.000642083	1.81154	0.0700577
rs116928762	11	89018458	0.00179283	0.00104295	1.71899	0.0856164	0.00395041	0.00141398	2.79383	0.00520917
rs7929045	11	89026617	0.000224692	0.00100715	0.223098	0.823459	-9.26e-05	0.00136579	-0.0678357	0.945916
rs1806319	11	89037936	-0.000575062	0.000439045	-1.3098	0.190263	0.000903126	0.000595211	1.51732	0.129187
rs117075525	11	89052471	-0.0034035	0.00156245	-2.17831	0.029384	-0.00379319	0.00211879	-1.79026	0.0734128
rs76060087	11	89054871	0.000715755	0.0019434	0.3683	0.71265	-0.00256859	0.00263469	-0.974913	0.329604
rs3897708	11	89062444	0.00111904	0.000616857	1.8141	0.0696627	0.00152961	0.000836475	1.82864	0.0674542
rs11821838	11	89065017	0.000189156	0.000962454	0.196535	0.844192	0.000343739	0.00130485	0.263433	0.792217
rs34032286	11	89065817	-0.00230097	0.00187733	-1.22566	0.220328	0.000591045	0.00254492	0.232245	0.816348
rs1393347	11	89070497	0.000880882	0.000876597	1.00489	0.314951	0.00224841	0.00118811	1.89244	0.0584338
rs117775135	11	89080765	-0.00334686	0.00154203	-2.17043	0.0299753	-0.00118871	0.00208977	-0.568823	0.569477
rs78675764	11	89089488	-0.00156373	0.00136266	-1.14755	0.251154	-0.00100966	0.00184682	-0.546703	0.584583
rs117841375	11	89092855	0.00246686	0.00173634	1.42073	0.155397	-0.001147	0.00235391	-0.487276	0.626063
rs7944576	11	89099263	0.00055179	0.000861027	0.640851	0.52162	0.00302465	0.00116723	2.5913	0.00956178
rs3853612	11	89107245	-0.000450807	0.00107039	-0.421163	0.673636	0.0001783	0.0014511	0.122872	0.902208
rs317175	11	89111430	-0.000144987	0.000428963	-0.337993	0.735369	0.000567475	0.000581453	0.975961	0.329085
rs61016679	11	89116538	-0.00101377	0.00193335	-0.524361	0.600028	-0.00289041	0.00262041	-1.10304	0.270011
rs317150	11	89123768	0.000255693	0.000788284	0.324366	0.745661	0.00206127	0.00106845	1.92921	0.0537059
rs111784974	11	89133079	-0.00107512	0.00201066	-0.53471	0.592851	-0.00362602	0.00272498	-1.33066	0.183302
rs317139	11	89133449	-0.00189115	0.00213625	-0.885268	0.376013	0.00548437	0.00289554	1.89407	0.0582161
rs317148	11	89170515	-0.000116765	0.000428992	-0.272185	0.78548	0.00012453	0.000581505	0.214151	0.830429
rs957140	11	89201627	0.000161338	0.000428585	0.376445	0.706587	-0.000747535	0.000581211	-1.28617	0.198386
rs16913337	11	89204459	-0.00216377	0.00143173	-1.5113	0.130713	-0.00102167	0.00194127	-0.526288	0.598688
rs10765205	11	89206677	0.000432893	0.000866293	0.499707	0.617281	0.00282323	0.00117405	2.4047	0.0161864
Affx-6287383	11	89210942	-0.000174495	0.000488052	-0.357534	0.720692	-0.000100032	0.000661723	-0.151168	0.879843
rs72967140	11	89212392	-0.000114189	0.00126871	-0.0900047	0.928284	0.00329526	0.00172096	1.91479	0.0555208
rs16913372	11	89214884	-0.000366169	0.000737429	-0.496548	0.619508	-0.00156825	0.000999628	-1.56883	0.116688
rs495344	11	89217496	-0.00114092	0.00094896	-1.20228	0.229255	-0.000568663	0.00128581	-0.442262	0.6583
rs2304500	11	89223931	-0.000571644	0.000462073	-1.23713	0.21604	-0.000167513	0.000626536	-0.267363	0.78919
rs56091966	11	89224058	0.00182351	0.00187046	0.974899	0.329611	0.00150236	0.00253616	0.592375	0.5536
rs10830280	11	89227911	-0.00079859	0.000689163	-1.15878	0.246545	-0.00119521	0.000934354	-1.27918	0.200834
rs11018632	11	89231284	-0.000723625	0.000451388	-1.60311	0.108911	-0.000115122	0.000611936	-0.188128	0.850777
rs1836882	11	89232161	0.000457512	0.000640989	0.713759	0.475377	0.000608199	0.000868975	0.699904	0.483988
rs495926	11	89234026	-0.00115514	0.000551132	-2.09594	0.0360884	-0.000892101	0.00074705	-1.19416	0.232414
rs11600313	11	89237846	0.000670446	0.000577715	1.16051	0.245841	6.38e-05	0.000783311	0.0814766	0.935063
rs12281929	11	89256540	-0.00555375	0.00161281	-3.44351	0.000574284	0.00155333	0.00218655	0.710402	0.477456
rs73537391	11	89273025	-0.00537842	0.00158583	-3.39155	0.000695067	0.00171941	0.00214951	0.79991	0.423764
rs3017886	11	89273380	-0.000768952	0.000437034	-1.75948	0.0784972	-0.000270957	0.000592402	-0.457387	0.647393
rs117796910	11	89276796	0.0004729	0.00205796	0.229791	0.818255	0.00297297	0.00278885	1.06602	0.286415
rs3019011	11	89296364	-0.000713497	0.000428541	-1.66495	0.0959246	-0.000174304	0.00058093	-0.300043	0.764145
rs117146505	11	89314997	0.000852909	0.00105978	0.804795	0.420939	0.00432693	0.00143834	3.00828	0.00262752
rs12366176	11	89316998	6.98e-05	0.000446882	0.156305	0.875793	-0.000392132	0.000605666	-0.647439	0.517348
rs117648622	11	89326690	-0.000276452	0.00128874	-0.214513	0.830147	5.45e-05	0.00174723	0.031174	0.975131
rs9633801	11	89333834	-0.00381721	0.00186211	-2.04994	0.0403715	0.00242456	0.00252678	0.959546	0.337285
rs117956829	11	89339666	-0.00100198	0.00107036	-0.936118	0.349213	0.00103751	0.00145109	0.714984	0.474619
rs1488902	11	89345025	-0.000408281	0.000444507	-0.918502	0.358357	0.000677691	0.000602611	1.12459	0.260764
rs11018677	11	89362820	0.000143128	0.000438087	0.326712	0.743886	-0.000539825	0.00059391	-0.908935	0.363385
rs117246653	11	89365352	-0.000200251	0.00114266	-0.175249	0.860884	0.000991492	0.00154929	0.639965	0.522196
rs10830309	11	89368343	0.000144101	0.000438828	0.328376	0.742627	-0.000491529	0.000595159	-0.825879	0.408874
rs4459311	11	89371169	0.000222804	0.000438554	0.508043	0.611424	-0.000451227	0.000594462	-0.759051	0.447823
rs4002142	11	89374013	0.000221372	0.000438989	0.504276	0.614068	-0.000359243	0.000595048	-0.603721	0.546029
rs72643352	11	89385711	-0.000174059	0.000904209	-0.192498	0.847352	0.000411855	0.0012256	0.336043	0.736839
rs12099029	11	89392089	-0.00466594	0.00161133	-2.89571	0.00378332	0.00239151	0.00218445	1.09479	0.273612
rs72952851	11	89393495	0.000157823	0.000438712	0.359741	0.719041	-0.000554226	0.000594742	-0.931876	0.351401
rs931394	11	89397819	0.000417401	0.000534495	0.780926	0.434847	-0.000153295	0.000725071	-0.211421	0.832559
rs72952857	11	89398245	0.000164263	0.00103075	0.159362	0.873384	0.00059538	0.00139747	0.426043	0.670077
rs10734120	11	89403414	0.00152941	0.000757823	2.01816	0.0435752	0.000805705	0.00102745	0.784182	0.432934
rs117424937	11	89404380	-0.00118946	0.0011841	-1.00453	0.315126	-0.000745013	0.00160527	-0.464104	0.642573
rs10830336	11	89406461	-4.94e-05	0.000440918	-0.111959	0.910856	-0.0005961	0.000597664	-0.997382	0.31858
rs56004718	11	89413190	4.88e-05	0.000440194	0.110858	0.911729	-0.000726926	0.00059674	-1.21816	0.223163
rs10830339	11	89413781	0.000120447	0.00043908	0.274317	0.783842	-0.000596794	0.000595144	-1.00277	0.315971
rs7952304	11	89423137	-0.00197965	0.000534662	-3.70262	0.000213422	0.000875925	0.000724878	1.20838	0.226904
rs72952874	11	89426926	0.000103329	0.00112918	0.0915084	0.927089	0.000780628	0.00153146	0.509728	0.610243
rs10466324	11	89441300	0.000947727	0.00131846	0.718814	0.472256	-0.00108748	0.00178725	-0.608465	0.54288
rs17221124	11	89447375	-0.000284315	0.000699009	-0.40674	0.684199	-0.000791885	0.000947611	-0.835664	0.403345
rs10830359	11	89455444	1.62e-05	0.000437948	0.0369866	0.970496	-0.00086894	0.000593481	-1.46414	0.143156
rs7115903	11	89466052	-0.00258758	0.000604584	-4.27994	1.87e-05	0.000266582	0.000819529	0.325287	0.744964
rs199962952	11	89536930	0.00223152	0.00133522	1.67127	0.0946691	0.00191318	0.00180909	1.05754	0.290268
rs111486455	11	89548036	-0.00310235	0.00152613	-2.03283	0.042071	-0.000409337	0.00206876	-0.197866	0.84315
rs118031358	11	89548053	0.000113799	0.000957038	0.118907	0.905349	0.00384374	0.0012979	2.96152	0.00306153
rs201030722	11	89606435	-0.00147381	0.00121651	-1.21151	0.225702	0.000549018	0.00164912	0.332916	0.739198
rs117000701	11	89608153	-0.000737425	0.00103908	-0.709693	0.477895	0.00355501	0.00140875	2.52352	0.0116191
rs72954723	11	89654258	-0.00067753	0.00140887	-0.480902	0.630586	0.00349368	0.00190982	1.82933	0.0673515
rs117571469	11	89655491	-0.00494011	0.00161529	-3.05835	0.0022258	0.00154911	0.00219022	0.707283	0.479391
rs2138053	11	89655497	0.00123488	0.000590214	2.09226	0.0364164	0.00119907	0.000800262	1.49835	0.134045
rs34780528	11	89655645	0.000187109	0.000536215	0.348944	0.727132	-0.000751268	0.000726885	-1.03354	0.30135
rs113164726	11	89657005	5.3e-05	0.00118933	0.0445468	0.964469	0.00034422	0.0016118	0.213563	0.830888
rs11018852	11	89833736	-0.00199394	0.00071668	-2.78219	0.00539972	-0.00169711	0.000971515	-1.74687	0.0806605
rs10501709	11	89851689	0.00202317	0.00108006	1.8732	0.0610412	-0.000312493	0.00146374	-0.21349	0.830945
rs6483030	11	89859797	-0.00240622	0.000654516	-3.67633	0.000236653	-0.00110659	0.000887534	-1.24681	0.212468
rs11606817	11	89864492	0.0003571	0.000628268	0.568388	0.569772	-0.00043789	0.000851738	-0.514113	0.607173
rs3808980	11	89866143	-0.00029253	0.000551855	-0.530085	0.596053	-0.00138158	0.000748104	-1.84678	0.0647803
rs78170258	11	89867563	-0.000151695	0.000943586	-0.160764	0.872279	0.00416865	0.00127917	3.25886	0.00111872
rs10734123	11	89868755	-0.000683234	0.000449086	-1.52139	0.128163	0.00117548	0.000608728	1.93104	0.0534787
rs11018874	11	89875437	0.000793579	0.000763517	1.03937	0.298632	0.00158078	0.00103506	1.52724	0.126703
rs11018879	11	89880604	-0.00110322	0.00112097	-0.984166	0.325035	0.00145252	0.00151959	0.955863	0.339142
rs12576133	11	89895025	0.00183577	0.00107905	1.70129	0.0888898	-0.000469071	0.00146277	-0.320672	0.748459
rs80078229	11	89896537	-0.00172354	0.00157329	-1.0955	0.2733	-0.00313073	0.00213269	-1.46798	0.142112
rs16916714	11	89899691	-0.00332283	0.001577	-2.10706	0.0351134	-0.00111209	0.00213791	-0.520175	0.602942
rs10830430	11	89902154	-0.00226864	0.000656682	-3.4547	0.000550988	-0.00118721	0.000890327	-1.33346	0.182383
rs11018894	11	89904238	-9.82e-05	0.000641164	-0.153097	0.878322	0.00168117	0.000869167	1.93423	0.0530862
rs507850	11	89905236	0.00055878	0.000964544	0.57932	0.562374	-0.00086393	0.00130766	-0.66067	0.508825
rs76213012	11	89905610	0.0011222	0.000841059	1.33427	0.182117	0.00178073	0.00114017	1.56182	0.118331
rs201823460	11	89907096	0.0010026	0.00149057	0.672629	0.501184	-0.00117465	0.00202094	-0.581241	0.561078
rs116948108	11	89916226	0.00098546	0.00150172	0.656222	0.511682	0.000573553	0.00203605	0.281698	0.778175
rs10501710	11	89920925	0.000549434	0.000433194	1.26833	0.20468	0.000621626	0.000587247	1.05854	0.289808
rs1943354	11	89921664	0.000156066	0.000430699	0.362355	0.717087	-0.00170391	0.000584044	-2.91743	0.00352958
rs117766583	11	89921719	0.000700538	0.00142761	0.490706	0.623635	0.00271961	0.00193588	1.40484	0.16007
rs35484013	11	89923899	0.00242624	0.00184075	1.31807	0.187482	-0.000894377	0.0024949	-0.358482	0.719983
rs17225869	11	89928426	0.000608109	0.00138528	0.43898	0.660676	-0.00126677	0.00187854	-0.674339	0.500096
rs3740818	11	89928611	-0.000377183	0.000429089	-0.879032	0.379385	-0.000918416	0.000581685	-1.57889	0.114363
rs7111107	11	89942062	0.00050475	0.000425989	1.18489	0.236062	2.22e-05	0.000577506	0.0385189	0.969274
rs16917462	11	89945150	-0.0017819	0.000684043	-2.60496	0.00918906	-0.00033301	0.000928026	-0.358836	0.719718
rs10501714	11	89953381	0.000595098	0.000769086	0.773773	0.439066	0.00106749	0.00104268	1.02379	0.305934
rs12793836	11	89953493	0.00120032	0.000535649	2.24087	0.0250354	0.00251187	0.000726195	3.45895	0.000542355
rs3824897	11	89954921	-0.00107359	0.000458252	-2.34279	0.0191409	-0.00120696	0.000621243	-1.94282	0.0520389
rs34402645	11	89957837	-0.000260438	0.000524511	-0.496534	0.619518	-0.00117518	0.000711071	-1.6527	0.0983939
rs2155056	11	89962734	-0.000320256	0.000469539	-0.682065	0.495198	-0.0016125	0.000636525	-2.53328	0.0113005
rs185464627	11	89964688	0.000429808	0.00153496	0.280013	0.779467	0.00110031	0.00208061	0.528839	0.596917
rs78539082	11	89969179	-0.00032996	0.000668096	-0.493882	0.62139	-0.000531909	0.000905567	-0.587376	0.556951
rs12789669	11	89970603	0.00045117	0.000477248	0.945357	0.344477	0.00138335	0.00064691	2.1384	0.0324852
rs504163	11	89971247	-8.36e-05	0.000965822	-0.0865531	0.931027	-0.00175488	0.00130942	-1.3402	0.180183
rs11018933	11	89976345	-0.00489107	0.00157201	-3.11134	0.00186258	-0.00128865	0.00213131	-0.604631	0.545425
rs112461673	11	89976756	-0.00140145	0.0010522	-1.33193	0.182885	-0.00181573	0.00142644	-1.27291	0.203051
rs10830458	11	89978710	0.00105239	0.000622128	1.6916	0.0907233	-0.000376372	0.000843331	-0.446292	0.655387
rs78714688	11	89989239	-0.00486771	0.0016066	-3.02982	0.0024472	0.000842062	0.00217835	0.38656	0.699082
rs10765287	11	89993121	2.87e-06	0.00053666	0.00534943	0.995732	0.000441522	0.000727769	0.606679	0.544065
rs80349252	11	89997524	-0.00120695	0.000701249	-1.72114	0.0852272	-0.00216132	0.000950692	-2.27341	0.0230021
rs117856252	11	90007668	-0.00465049	0.00165707	-2.80646	0.00500928	0.0020239	0.00224726	0.900608	0.367797
rs112217744	11	90015854	-0.00199532	0.00103659	-1.92489	0.0542442	-0.00198006	0.00140515	-1.40915	0.158793
rs7101903	11	90016778	-0.000937645	0.000460176	-2.03758	0.0415928	-0.000995718	0.000623903	-1.59595	0.110501
rs11606517	11	90016813	0.000448	0.000739085	0.606154	0.544413	5.7e-05	0.00100203	0.0568597	0.954657
rs79333832	11	90019303	0.00122384	0.00163752	0.747371	0.45484	0.00200092	0.00222061	0.90107	0.367552
rs10765305	11	90022029	0.000474427	0.000588542	0.806105	0.420183	-6.14e-05	0.00079782	-0.0770181	0.938609
rs17826455	11	90038696	-0.000599127	0.000657104	-0.91177	0.361891	3.67e-05	0.000890945	0.0411621	0.967167
rs150291186	11	90040733	0.00246944	0.00102249	2.41512	0.0157305	-0.000801869	0.00138628	-0.57843	0.562974
rs12708324	11	90042221	0.000138731	0.000464346	0.298766	0.765119	-0.00111152	0.000629563	-1.76555	0.0774723
rs35456742	11	90050965	0.00082843	0.00083724	0.989477	0.322431	0.000146821	0.00113491	0.129368	0.897067
rs486184	11	90055941	0.00122611	0.000431829	2.83935	0.00452085	0.000784361	0.000585504	1.33963	0.180366
rs12803519	11	90069703	0.00056783	0.00201178	0.282253	0.77775	0.000321385	0.00272689	0.117858	0.90618
rs490750	11	90073685	0.00213593	0.000625188	3.41647	0.000634479	0.00223282	0.000847558	2.63442	0.00842853
rs558562	11	90074128	-0.00088351	0.000430468	-2.05244	0.0401279	-0.000695904	0.000583525	-1.19259	0.233033
rs41326848	11	90075366	0.000459472	0.00105994	0.43349	0.664659	-3.18e-05	0.0014368	-0.0221015	0.982367
rs2156716	11	90077263	0.000491825	0.00151562	0.324504	0.745557	0.00353149	0.00205485	1.71861	0.085686
rs74762166	11	90096706	-0.000519587	0.00110459	-0.470388	0.638078	-0.00114412	0.00149751	-0.764012	0.444861
rs17235951	11	90096884	0.000906263	0.00146757	0.617524	0.53689	-0.00233215	0.00198958	-1.17218	0.241124
rs553490	11	90098137	-0.000392522	0.000636724	-0.616471	0.537584	-0.000363653	0.000863137	-0.421315	0.673525
rs80160482	11	90111623	-0.00139403	0.00112448	-1.23972	0.215081	0.000134149	0.00152412	0.0880174	0.929863
rs11019000	11	90131225	-0.00310788	0.00179513	-1.73128	0.0834026	0.00436708	0.00243348	1.79459	0.0727207
rs72962619	11	90141701	0.00177897	0.000669428	2.65745	0.00787381	-0.000173618	0.000907517	-0.191311	0.848282
rs75246006	11	90145530	-0.000475349	0.000819037	-0.580375	0.561662	0.000239416	0.0011099	0.21571	0.829214
rs80165532	11	90158171	-0.0052403	0.00168358	-3.11259	0.0018547	0.00059242	0.00228318	0.259471	0.795272
rs76892507	11	90160612	-0.00129425	0.000958257	-1.35063	0.176815	-0.00317735	0.00129885	-2.44628	0.0144346
rs75491662	11	90164980	-0.00227729	0.000950398	-2.39615	0.016569	0.00326457	0.00128863	2.53336	0.011298
rs480968	11	90167431	0.00189884	0.000628931	3.01916	0.00253498	0.00209408	0.000852822	2.45547	0.0140706
rs117066379	11	90171659	-0.00149321	0.00156991	-0.951139	0.341535	0.000112239	0.00212819	0.0527392	0.95794
rs78611822	11	90179161	4.07e-05	0.00138199	0.029458	0.976499	-0.00141874	0.00187396	-0.757079	0.449003
rs10830497	11	90180419	-0.000300155	0.000634805	-0.472831	0.636334	-0.000223701	0.000860768	-0.259886	0.794952
rs78113313	11	90186711	-0.00326566	0.00153677	-2.12502	0.033586	0.00260337	0.00208396	1.24924	0.211577
rs78156303	11	90186852	-0.000420978	0.000819863	-0.513474	0.60762	0.000487124	0.00111121	0.438374	0.661115
rs73530529	11	90189924	-0.0007259	0.000444542	-1.63292	0.102488	-0.00133754	0.000602986	-2.2182	0.0265417
rs74812099	11	90201007	0.000796989	0.00132595	0.601068	0.547795	-0.00169058	0.00179777	-0.940376	0.347025
rs10830509	11	90204901	-0.000395791	0.000627629	-0.630613	0.528294	-0.000238866	0.000850936	-0.280709	0.778934
rs76486971	11	90214130	-0.000209472	0.000927138	-0.225934	0.821253	-0.00155388	0.00125678	-1.2364	0.216312
rs17835354	11	90217688	-0.00241189	0.00171863	-1.40338	0.160504	-0.00102966	0.00232894	-0.442114	0.658407
rs17835397	11	90217977	-0.000770906	0.000537852	-1.4333	0.151772	-0.000579016	0.000729157	-0.794089	0.427144
rs12420285	11	90218327	0.00084614	0.00198518	0.426229	0.669941	0.000355274	0.002692	0.131974	0.895005
rs72962649	11	90218724	0.000914473	0.00106054	0.862269	0.38854	0.000413621	0.00143695	0.287846	0.773465
rs483715	11	90240734	-0.000565509	0.000426452	-1.32608	0.184814	-0.000922002	0.00057819	-1.59464	0.110795
rs117525805	11	90242107	-0.00470424	0.00154151	-3.0517	0.00227567	-0.00406835	0.00209006	-1.94652	0.0515933
rs78182152	11	90244081	1.03e-07	0.00153826	6.7e-05	0.999947	0.00111484	0.00208569	0.534517	0.592984
rs117661979	11	90246818	0.00148102	0.00211259	0.701047	0.483274	-0.000898777	0.00286455	-0.313759	0.753704
rs55737851	11	90247502	-0.00216954	0.00157956	-1.37351	0.169596	-0.00270647	0.00214187	-1.2636	0.206375
rs34703192	11	90267176	0.000958866	0.00187276	0.512008	0.608646	-0.00200898	0.00253829	-0.791468	0.428671
rs61905296	11	90279788	0.00221249	0.000853789	2.59138	0.00955964	0.00286446	0.00115728	2.47517	0.0133177
rs117073148	11	90281824	-0.000755933	0.000943808	-0.80094	0.423167	-0.00136376	0.00127895	-1.06631	0.286283
rs10765349	11	90286023	-0.000268603	0.000629554	-0.426656	0.66963	-0.000251937	0.00085345	-0.295198	0.767843
rs6483062	11	90301359	0.000764366	0.000437972	1.74524	0.0809447	0.00115405	0.000593697	1.94384	0.051916
rs10830545	11	90310352	-9.5e-05	0.00072347	-0.131303	0.895536	-0.000313246	0.000980868	-0.319355	0.749457
rs4262690	11	90324247	-0.00056064	0.0004265	-1.31451	0.188674	-0.000929405	0.000578188	-1.60745	0.107958
rs72966705	11	90330380	0.00248742	0.00150431	1.65352	0.0982255	0.00281631	0.00203971	1.38074	0.167361
rs489675	11	90347971	0.000799765	0.000440413	1.81594	0.0693803	0.00121851	0.000597329	2.03993	0.0413577
rs79906560	11	90358178	0.00076543	0.000685404	1.11676	0.264099	0.000648762	0.000929158	0.698226	0.485037
rs676399	11	90364381	-0.000298823	0.000473047	-0.631699	0.527584	-0.000527133	0.000641252	-0.822036	0.411057
rs1892889	11	90371847	-1.65e-05	0.00102478	-0.0161404	0.987122	0.000382969	0.0013892	0.275676	0.782797
rs475285	11	90372636	0.000532546	0.000427912	1.24452	0.213309	0.000831059	0.00058023	1.43229	0.152061
rs10501729	11	90377065	-0.00161512	0.00070565	-2.28884	0.0220892	-0.000960024	0.000956671	-1.0035	0.315618
rs7127858	11	90377940	6.56e-05	0.000456594	0.143629	0.885794	0.0010794	0.000618964	1.74389	0.0811796
rs116856773	11	90379838	-0.00107165	0.00150904	-0.710155	0.477609	0.00168367	0.00204615	0.82285	0.410594
rs16923768	11	90396902	-0.00250834	0.0010792	-2.32425	0.0201129	-3.51e-05	0.00146406	-0.0239657	0.98088
rs4609566	11	90399915	-0.000526568	0.000639966	-0.822807	0.410618	-0.00139568	0.000867482	-1.60888	0.107643
rs11019135	11	90407300	0.000819868	0.000438747	1.86866	0.0616712	0.00100822	0.000595975	1.69171	0.0907023
rs12806862	11	90425430	0.000707715	0.000429624	1.64729	0.0994997	0.000977611	0.000582465	1.6784	0.0932695
rs1783808	11	90436805	0.0011429	0.000435184	2.62625	0.00863368	0.00105166	0.000589988	1.78252	0.0746662
rs11019157	11	90451115	0.000156797	0.00202155	0.0775627	0.938176	0.00122846	0.00274111	0.448164	0.654035
rs10830561	11	90453562	-0.00174329	0.000899843	-1.93733	0.0527066	-0.00129192	0.00122054	-1.05848	0.289837
rs76684362	11	90465551	-0.00436316	0.00171687	-2.54134	0.0110435	0.00199728	0.00232914	0.857518	0.391159
rs10765381	11	90469931	0.000653091	0.000433951	1.50499	0.132328	0.000873413	0.000588354	1.4845	0.137677
rs4495858	11	90472781	-0.000372777	0.00201821	-0.184707	0.853459	0.00247658	0.00273695	0.904871	0.365534
rs17262804	11	90473929	-0.000288996	0.000990638	-0.291727	0.770495	0.000713871	0.00134292	0.531581	0.595017
rs10830566	11	90473957	-0.000192734	0.00047617	-0.404758	0.685656	-0.00146539	0.000645548	-2.27	0.0232084
rs10765386	11	90485981	0.00115923	0.000437103	2.65207	0.0080004	0.00102037	0.000592581	1.7219	0.0850878
rs117606342	11	90488124	-0.001358	0.00153697	-0.883559	0.376935	0.0024888	0.0020852	1.19356	0.232652
rs80003483	11	90489425	0.000291832	0.0013673	0.213437	0.830986	0.00164233	0.00185295	0.886331	0.37544
rs112777739	11	90510739	0.000591048	0.00137154	0.430938	0.666514	-0.00262247	0.00185995	-1.40997	0.158551
rs17205209	11	90510960	0.000823958	0.00120514	0.683701	0.494165	-0.00189909	0.00163407	-1.16218	0.245163
rs186395017	11	90518337	2.28e-05	0.0011796	0.0193641	0.984551	-0.000416033	0.00159903	-0.260179	0.794726
rs118090188	11	90523616	-0.00119184	0.000984239	-1.21092	0.225926	0.00247555	0.00133447	1.85508	0.0635853
rs141012986	11	90524735	0.00160404	0.00161146	0.995395	0.319545	0.000641198	0.00218439	0.293536	0.769113
rs116867240	11	90528946	-0.00160813	0.000927757	-1.73336	0.0830332	0.000146335	0.00125779	0.116343	0.907381
rs11019187	11	90547703	3.51e-05	0.0004325	0.0812049	0.935279	-0.00045499	0.000586432	-0.775862	0.437831
rs9737067	11	90548482	-0.00102097	0.00132719	-0.769269	0.441734	0.00112908	0.00179933	0.627499	0.530333
rs72966178	11	90557383	0.00145247	0.00133804	1.08553	0.27769	0.00172201	0.00181422	0.949174	0.342533
rs140012831	11	90562175	0.000288701	0.00149982	0.192491	0.847358	-0.000105635	0.00203281	-0.0519651	0.958557
rs10830584	11	90581371	-0.00105573	0.000544457	-1.93905	0.0524968	-7.9e-05	0.000738488	-0.106966	0.914816
rs118144637	11	90581587	0.000430977	0.00175006	0.246265	0.805478	0.0048671	0.0023731	2.05095	0.040273
rs1917498	11	90582221	-0.000257252	0.000425722	-0.604274	0.545662	-0.000408271	0.00057723	-0.707293	0.479385
rs113001127	11	90589602	0.0013922	0.00139638	0.997002	0.318764	0.000663708	0.00189337	0.350544	0.725931
rs12225964	11	90597924	0.000550131	0.000836599	0.65758	0.510808	-0.00122349	0.00113457	-1.07837	0.280868
rs16924259	11	90600644	-0.000967721	0.000878594	-1.10144	0.270705	0.00114692	0.00119121	0.962818	0.33564
rs75696174	11	90610052	0.000198102	0.00145199	0.136435	0.891478	0.000940955	0.00196758	0.47823	0.632487
rs10830597	11	90630993	0.000198192	0.000426743	0.46443	0.64234	0.000915367	0.000578708	1.58174	0.113709
rs7936619	11	90645390	0.00051168	0.000442745	1.1557	0.247805	0.000775347	0.000600571	1.29102	0.196699
rs117380778	11	90648460	-0.00307669	0.00127107	-2.42055	0.0154974	0.000165867	0.00172301	0.0962657	0.92331
rs7947321	11	90652993	-8.93e-05	0.000515653	-0.173225	0.862475	0.000737423	0.000699223	1.05463	0.291594
rs72968050	11	90658003	0.00209739	0.000850039	2.46741	0.0136101	0.000314446	0.00115267	0.272797	0.785009
rs12419648	11	90664316	-0.000623417	0.00112876	-0.552304	0.580741	-0.000505607	0.00153027	-0.330404	0.741095
rs74985295	11	90669331	0.00055908	0.000839684	0.665822	0.505526	-0.000180733	0.0011386	-0.158732	0.87388
rs76098015	11	90686690	4.71e-05	0.00166883	0.0282112	0.977494	0.00457091	0.00226234	2.02044	0.0433389
rs76995740	11	90686835	-0.00169668	0.000948737	-1.78836	0.0737194	0.000400815	0.0012862	0.311627	0.755324
rs11019230	11	90687620	-0.000378531	0.000970516	-0.390031	0.696514	0.000468114	0.00131555	0.355832	0.721967
rs117692460	11	90691419	-0.000875339	0.00110079	-0.795189	0.426504	0.00119835	0.00149227	0.803038	0.421953
rs34091525	11	90698402	-0.000431304	0.0017163	-0.251299	0.801583	-0.00128747	0.00232784	-0.553076	0.580212
rs117338371	11	90712700	-0.00104936	0.00114537	-0.916174	0.359577	-0.000216088	0.00155232	-0.139203	0.88929
rs1954830	11	90718303	-0.000248869	0.000686623	-0.362454	0.717013	0.000186402	0.000930706	0.20028	0.841261
rs113992706	11	90720938	-0.000429479	0.0012782	-0.336002	0.73687	-0.000784365	0.00173227	-0.452795	0.650697
rs76346802	11	90723689	0.000141102	0.000775812	0.181877	0.855679	0.00134296	0.00105197	1.27661	0.20174
rs12787172	11	90731784	0.00085518	0.000571414	1.4966	0.134498	0.000903734	0.000774589	1.16673	0.243321
rs111494569	11	90734806	-0.000934114	0.00132015	-0.707583	0.479205	0.000387236	0.00178944	0.216401	0.828676
rs16915339	11	90736123	-0.00149479	0.00136402	-1.09587	0.273135	0.00370962	0.00185001	2.00519	0.0449437
rs7125140	11	90740994	0.000121724	0.000425668	0.28596	0.774909	0.0005602	0.0005771	0.970717	0.33169
rs10765421	11	90754928	-0.000370694	0.000468694	-0.790909	0.428998	0.000995502	0.000635405	1.56672	0.117181
rs80068661	11	90763588	0.000210294	0.00117577	0.178856	0.858051	-0.000156504	0.00159379	-0.0981961	0.921777
rs118113500	11	90771145	0.00286387	0.00162661	1.76064	0.0783006	0.000358669	0.00220533	0.162637	0.870804
rs78677674	11	90778187	-0.000675451	0.000946856	-0.713362	0.475622	-0.000223632	0.00128398	-0.174171	0.861731
rs116979507	11	90779474	-0.000914209	0.00110685	-0.825958	0.408829	0.000825803	0.00150075	0.55026	0.582141
rs117982588	11	90784049	0.000353949	0.000998233	0.354575	0.722908	0.00134244	0.0013534	0.991901	0.321247
rs76276848	11	90797784	-0.000470513	0.00107042	-0.43956	0.660256	-0.000796735	0.00145096	-0.549109	0.582931
rs76658408	11	90800131	-0.000262897	0.000999584	-0.263007	0.792546	-0.000214419	0.0013557	-0.158161	0.87433
rs112791418	11	90802962	0.00013092	0.00107743	0.121511	0.903286	-0.00220455	0.00145965	-1.51033	0.130961
rs118085674	11	90804496	-0.00197386	0.00182917	-1.0791	0.280544	-0.000685689	0.00248054	-0.276427	0.78222
rs78030420	11	90806944	-0.00237172	0.0017197	-1.37914	0.167852	-0.000454589	0.00233143	-0.194983	0.845407
rs16915461	11	90809268	-0.000703196	0.000792891	-0.886876	0.375146	-0.00019124	0.00107526	-0.177854	0.858838
rs11019268	11	90809449	0.000151981	0.000864732	0.175755	0.860487	0.000309056	0.00117225	0.263643	0.792055
rs73533960	11	90809558	0.00126361	0.00135054	0.935634	0.349462	0.000776404	0.00183019	0.424222	0.671404
rs2178269	11	90814176	0.000292462	0.000640728	0.456453	0.648065	-7.97e-05	0.000868832	-0.0916909	0.926944
rs12285386	11	90822141	-0.000384311	0.000447039	-0.859682	0.389965	0.000316935	0.000605936	0.52305	0.60094
rs117641076	11	90827963	-0.00156693	0.00115663	-1.35474	0.175503	-0.00190792	0.00156873	-1.21622	0.223903
rs2463856	11	90833759	-0.000274893	0.00063844	-0.43057	0.666781	0.000512161	0.000865391	0.591826	0.553968
rs16915599	11	90835401	0.000621965	0.00063508	0.979349	0.327408	0.000223969	0.00086094	0.260145	0.794752
rs117704837	11	90839588	0.000705981	0.00171022	0.412802	0.679752	-0.00107406	0.00231833	-0.463293	0.643155
rs117517758	11	90851148	-0.000452201	0.00121093	-0.373433	0.708826	0.00209819	0.0016415	1.27821	0.201176
rs76770388	11	90861941	-0.00146025	0.00122502	-1.19202	0.233253	0.00135489	0.00166078	0.815818	0.414605
rs11019293	11	90867827	-9.27e-05	0.000444769	-0.208484	0.834851	-0.000132069	0.000603096	-0.218986	0.826661
rs11019294	11	90868136	-0.000283215	0.000639426	-0.442921	0.657823	0.000655839	0.000866619	0.756779	0.449183
rs7947336	11	90869326	-0.000453297	0.000514355	-0.881293	0.37816	-0.000248272	0.000697339	-0.356028	0.72182
rs78856928	11	90872713	-0.00239143	0.00163298	-1.46446	0.143068	0.00114436	0.00221403	0.516868	0.605249
rs78553509	11	90874183	-0.000236963	0.00114001	-0.207861	0.835338	-0.000215736	0.00154593	-0.139551	0.889015
rs16915694	11	90879760	-0.00318856	0.00171878	-1.85513	0.0635792	-0.00110279	0.00233064	-0.47317	0.636092
rs118103444	11	90882640	-0.000244952	0.00116622	-0.210039	0.833637	-0.00172934	0.00158074	-1.09401	0.273952
rs1528753	11	90884339	-0.000354438	0.000514236	-0.689253	0.490665	-0.000197534	0.00069696	-0.283422	0.776854
rs117409848	11	90888592	-0.00115539	0.00129005	-0.895617	0.370458	0.000874537	0.00174872	0.500101	0.617004
rs7358353	11	90896800	-0.00108292	0.00166212	-0.651533	0.514703	0.00193953	0.00225256	0.861035	0.389219
rs11821817	11	90902658	-9.45e-05	0.000798766	-0.118297	0.905832	-0.0014352	0.00108308	-1.32511	0.185137
rs12785311	11	90906453	0.000483805	0.000631595	0.766006	0.443673	5.87e-05	0.000856221	0.0685363	0.945359
rs11604137	11	90909342	0.00180732	0.000946328	1.90982	0.0561572	0.000475727	0.00128288	0.370828	0.710766
rs34850791	11	90913729	0.00048294	0.000631872	0.7643	0.444689	4.55e-06	0.000856912	0.00530498	0.995767
Affx-6329548	11	90920668	0.000554177	0.000790599	0.700959	0.483329	-0.00120906	0.00107155	-1.12833	0.259182
rs11019315	11	90921914	0.000710317	0.000452475	1.56985	0.116452	-0.000462512	0.000613312	-0.754123	0.450776
rs74746682	11	90932655	-0.000224384	0.00192788	-0.116389	0.907344	-0.000613999	0.00261293	-0.234985	0.814221
rs12288976	11	90939411	0.000281296	0.00077885	0.361168	0.717974	-0.000844467	0.00105611	-0.799599	0.423944
rs11600393	11	90940427	0.0014495	0.000643089	2.25396	0.0241991	-0.000607611	0.000871684	-0.697053	0.48577
rs78245173	11	90940537	-0.00031477	0.00118402	-0.265848	0.790357	-0.00112947	0.00160512	-0.703668	0.48164
rs11019327	11	90946063	-0.000259721	0.000726166	-0.357661	0.720597	-0.0018636	0.000984616	-1.89271	0.0583968
rs2514923	11	90954609	9.42e-06	0.000465803	0.0202139	0.983873	-0.000213229	0.000631551	-0.337628	0.735644
rs4483549	11	90955972	0.000163562	0.000438977	0.372597	0.709449	0.000201078	0.000595028	0.33793	0.735416
rs4491175	11	90956214	0.000235662	0.000437682	0.538433	0.590278	0.00041604	0.000593401	0.70111	0.483235
rs12272833	11	90957580	0.000239855	0.000497297	0.482318	0.62958	6.54e-05	0.000673865	0.0970001	0.922726
rs113641101	11	90966011	0.00317923	0.00206798	1.53736	0.124207	-0.0011625	0.00280311	-0.414718	0.678349
rs4073197	11	90966072	-0.00120253	0.000799013	-1.50502	0.13232	0.000285888	0.00108322	0.263925	0.791838
rs4411251	11	90972900	-0.000584308	0.000516675	-1.1309	0.258098	0.000248742	0.000700347	0.355169	0.722463
rs11019360	11	90993513	0.000366844	0.000848886	0.432148	0.665634	-0.00100668	0.00115116	-0.874491	0.381852
rs67687993	11	91003469	-0.00267319	0.00145619	-1.83575	0.066396	-0.000616154	0.00197377	-0.31217	0.754911
rs7481149	11	91016301	6.31e-06	0.000581348	0.0108498	0.991343	-0.000237402	0.00078837	-0.30113	0.763316
rs2397349	11	91016327	-0.000852895	0.000820557	-1.03941	0.298615	0.000110338	0.00111217	0.0992097	0.920972
rs10830704	11	91019170	5.43e-05	0.000560171	0.0969179	0.922792	-0.000501024	0.000759491	-0.659684	0.509457
rs77245298	11	91032533	0.00290681	0.00198847	1.46183	0.143788	-0.000157062	0.00269549	-0.0582686	0.953535
rs11603266	11	91034922	-0.00116442	0.000427545	-2.72352	0.00645949	-0.00065406	0.000579425	-1.12881	0.258979
rs61913286	11	91057085	0.00181925	0.000650413	2.79707	0.00515715	0.00037666	0.000881756	0.42717	0.669256
rs150942806	11	91064822	-0.000360333	0.000994551	-0.362308	0.717122	0.00046345	0.00134819	0.343757	0.73103
rs79132459	11	91069311	3.24e-05	0.000958677	0.0337858	0.973048	0.000205343	0.00129975	0.157986	0.874468
rs16915983	11	91077312	0.000126891	0.000860908	0.147391	0.882823	0.00019156	0.00116708	0.164136	0.869624
rs73543152	11	91079953	0.00247164	0.0015736	1.57069	0.116255	0.00128695	0.00213285	0.603396	0.546246
rs12279417	11	91080404	0.00117347	0.00203317	0.577164	0.563829	-0.00174148	0.00275634	-0.631809	0.527512
rs7111750	11	91085523	-0.00172231	0.00047835	-3.60052	0.000317629	-0.000501946	0.000648478	-0.774037	0.43891
rs117984012	11	91086050	-0.000121439	0.00134308	-0.0904185	0.927955	0.000283295	0.00182059	0.155606	0.876343
rs7126130	11	91089608	-0.000855605	0.000792577	-1.07952	0.280356	-0.00212851	0.00107465	-1.98066	0.0476306
rs657546	11	91123671	4.59e-05	0.000621007	0.0739769	0.941029	-0.000816615	0.000841832	-0.970045	0.332025
rs75987743	11	91127555	-0.00121863	0.00117031	-1.04129	0.297743	-0.000234843	0.00158632	-0.148042	0.882309
rs676915	11	91130378	-0.000323542	0.000427145	-0.757451	0.44878	-0.000635559	0.000579035	-1.09762	0.272372
rs11019461	11	91130507	-9.73e-05	0.000456191	-0.213326	0.831073	-0.000309281	0.000618507	-0.500045	0.617044
rs60961831	11	91135683	0.000876808	0.00151412	0.579089	0.56253	-0.00132478	0.00205307	-0.645266	0.518756
rs7127120	11	91136749	0.00222422	0.00167067	1.33133	0.183081	-0.000141379	0.00226451	-0.0624323	0.950219
rs73543191	11	91152406	0.00293061	0.00171356	1.71025	0.0872208	0.00126431	0.00232231	0.544417	0.586155
rs587473	11	91152876	-0.00017287	0.000427358	-0.404508	0.685839	-0.00033033	0.000579316	-0.570207	0.568538
rs10712632	11	91154622	-0.000588426	0.000591562	-0.994699	0.319883	-0.000725211	0.000802003	-0.90425	0.365864
rs116938640	11	91172334	0.00240783	0.00187915	1.28134	0.200076	0.00531556	0.0025471	2.08691	0.0368975
rs118080302	11	91180307	-0.000866201	0.000729136	-1.18798	0.234842	-0.00116569	0.000988778	-1.17892	0.23843
rs114296657	11	91187010	-0.000546442	0.00208262	-0.262382	0.793027	-0.000798822	0.0028233	-0.282939	0.777224
rs11827548	11	91187238	0.00169784	0.00150494	1.12818	0.259245	-0.00107413	0.00203966	-0.526624	0.598455
rs112849543	11	91192306	0.000558716	0.00103935	0.537565	0.590878	-0.00060475	0.00140871	-0.429294	0.66771
rs117804167	11	91193978	-0.0015696	0.0011021	-1.42419	0.154393	0.000735119	0.00149345	0.492228	0.622558
rs11019476	11	91199295	-0.00345277	0.00164106	-2.10399	0.0353803	-0.000816947	0.00222456	-0.36724	0.71344
rs73548625	11	91225610	0.000532165	0.00138615	0.383915	0.701042	-0.000400303	0.00187877	-0.213066	0.831275
rs142485970	11	91229994	0.0022724	0.00175537	1.29455	0.195478	0.00440606	0.00237961	1.85159	0.0640862
rs10765474	11	91234519	-0.000884264	0.000444093	-1.99117	0.0464633	-0.00053737	0.000602048	-0.892571	0.372088
rs10741422	11	91234696	0.00190729	0.00104151	1.83127	0.0670606	0.000859304	0.00141169	0.608705	0.542721
rs3858357	11	91239586	0.000310543	0.000456168	0.680765	0.496021	0.000312581	0.000618637	0.505273	0.613367
rs7927884	11	91245076	0.000773417	0.00180177	0.429254	0.667738	-0.00123705	0.00244149	-0.506679	0.612381
rs7931729	11	91248407	-6.77e-05	0.00118288	-0.0572699	0.95433	-0.00214947	0.00160327	-1.34068	0.180025
rs4753339	11	91258064	-0.000106023	0.000439894	-0.24102	0.80954	-0.000108557	0.000596613	-0.181956	0.855618
rs74327889	11	91258555	-0.00249104	0.00179514	-1.38766	0.165243	0.000329398	0.00243334	0.135368	0.892321
rs11019511	11	91266404	-0.003538	0.00169165	-2.09145	0.0364887	0.000189629	0.00229263	0.0827124	0.93408
rs72963347	11	91269583	-0.000589988	0.0014012	-0.421058	0.673713	-0.00238215	0.00189983	-1.25387	0.20989
rs72963369	11	91290331	0.000329313	0.00134302	0.245203	0.806299	0.00144119	0.0018206	0.791603	0.428593
rs72963372	11	91290548	-0.00148063	0.00065471	-2.2615	0.023729	-0.000919664	0.00088749	-1.03625	0.300085
rs1980209	11	91301173	0.000912573	0.000428368	2.13035	0.0331435	0.000304859	0.000580896	0.524809	0.599716
rs2894939	11	91301486	-0.000236562	0.000817211	-0.289474	0.772219	-0.00134584	0.00110786	-1.2148	0.224442
rs79918287	11	91308757	-0.000634137	0.00090459	-0.701022	0.48329	0.00120522	0.00122631	0.982796	0.325708
rs116961922	11	91309020	-0.00038493	0.00100528	-0.382908	0.701788	-0.000212329	0.00136264	-0.155821	0.876174
rs10458831	11	91328477	-0.00171614	0.000701981	-2.44471	0.0144976	-0.000462854	0.000951582	-0.486405	0.62668
rs11019573	11	91334317	0.000694152	0.000856347	0.810596	0.417598	-0.000800043	0.00116091	-0.689155	0.490727
rs78390515	11	91336767	-0.00156131	0.000883025	-1.76814	0.0770391	-0.000783615	0.00119734	-0.654463	0.512814
rs11826992	11	91362260	0.000350939	0.000701039	0.500598	0.616654	-0.000587203	0.000950563	-0.617742	0.536746
rs117247202	11	91365346	-0.0020426	0.00170679	-1.19675	0.231405	-0.00018018	0.002314	-0.0778649	0.937936
rs80343261	11	91367380	-0.00364467	0.00174642	-2.08694	0.0368948	0.00123995	0.0023679	0.523649	0.600523
rs61915487	11	91372786	-0.00108855	0.000718839	-1.51431	0.129947	-0.000651854	0.000974659	-0.668802	0.503622
rs11603085	11	91375611	-0.000837986	0.00204236	-0.410302	0.681584	-0.000946864	0.00276859	-0.342002	0.73235
rs10501758	11	91378958	-0.000438149	0.000566791	-0.773034	0.439503	-0.000511534	0.000768344	-0.665762	0.505564
rs72965488	11	91384248	0.00153107	0.000888607	1.723	0.0848894	-0.00102724	0.00120482	-0.852613	0.393875
rs74416126	11	91384559	0.00248139	0.00175887	1.41079	0.158308	-0.00238666	0.00238376	-1.00122	0.316723
rs707330	11	91390351	7.03e-05	0.00171676	0.0409333	0.967349	0.00354886	0.00232618	1.52561	0.127107
rs117000070	11	91392410	0.00291895	0.00187324	1.55824	0.119178	0.00428938	0.00253888	1.68947	0.0911297
rs3914697	11	91413291	9.4e-05	0.000630877	0.148943	0.881599	-0.000741943	0.000855317	-0.867447	0.385698
rs3847506	11	91420353	-0.000396201	0.00128253	-0.308922	0.757381	-0.00140357	0.00173835	-0.807415	0.419428
rs12271985	11	91424226	0.000467753	0.000431697	1.08352	0.278578	0.000598188	0.000585311	1.022	0.306782
rs76378702	11	91424807	-0.000571999	0.00137843	-0.414964	0.678168	0.00115432	0.00186872	0.617707	0.536769
rs67761453	11	91426110	0.000834541	0.000911865	0.915202	0.360086	0.00124613	0.00123683	1.00752	0.313686
rs3915293	11	91438721	-0.000397314	0.000435739	-0.911818	0.361865	-0.000496141	0.000590746	-0.839855	0.40099
rs111334084	11	91439289	-0.00301142	0.00128676	-2.34031	0.0192681	0.000310451	0.00174373	0.178039	0.858693
rs61913378	11	91445241	0.000397427	0.00127074	0.312752	0.754469	-0.000301374	0.00172367	-0.174844	0.861202
rs16916438	11	91448277	-0.00287504	0.00169382	-1.69737	0.0896272	0.00128125	0.00229646	0.557924	0.576897
rs78325686	11	91452700	-0.00105537	0.00108508	-0.972619	0.330744	0.00186436	0.00147236	1.26624	0.205428
rs3847511	11	91454034	-0.000291695	0.000929667	-0.313763	0.753702	0.00134662	0.00125985	1.06888	0.285127
rs74471505	11	91481728	-0.00269018	0.00160601	-1.67507	0.0939207	0.00182518	0.00217474	0.839262	0.401323
rs2568723	11	91492172	-0.000418267	0.000433449	-0.964974	0.334559	0.000305551	0.000587648	0.519955	0.603095
rs3847515	11	91498648	0.000321368	0.000491158	0.654306	0.512915	0.00114644	0.000665766	1.72198	0.0850734
rs12795641	11	91498659	0.0011584	0.000677638	1.70946	0.0873663	0.00137261	0.000918742	1.49401	0.135174
rs12277524	11	91520144	0.000515775	0.000587745	0.877549	0.380189	-0.00065527	0.000796708	-0.822472	0.410809
rs61913385	11	91520406	0.00197622	0.00104165	1.89721	0.057801	0.00165984	0.00141222	1.17534	0.239859
rs117680726	11	91522451	4.24e-05	0.00194896	0.0217319	0.982662	0.00363561	0.00264115	1.37652	0.168661
Affx-6345216	11	91525996	-0.000258785	0.000842471	-0.307173	0.758712	-0.000942478	0.00114199	-0.825298	0.409203
rs75399174	11	91536201	4.82e-05	0.00114617	0.0420169	0.966485	-0.000592723	0.00155357	-0.381524	0.702815
rs12787131	11	91545471	0.00136617	0.000763427	1.78952	0.0735319	0.00111814	0.00103495	1.08039	0.279971
rs7943162	11	91555573	0.00182565	0.000974729	1.87298	0.0610716	-0.000321375	0.00132163	-0.243167	0.807876
rs72971226	11	91556816	0.000758593	0.000700337	1.08318	0.278728	0.00035299	0.000949438	0.371789	0.71005
rs11019655	11	91564338	-0.000769167	0.000430666	-1.786	0.074101	0.000641004	0.000583956	1.09769	0.27234
rs116903319	11	91574185	-0.000253046	0.0020378	-0.124176	0.901176	-0.00493284	0.00276303	-1.7853	0.0742136
rs11019656	11	91575773	0.000786429	0.000495336	1.58767	0.112363	0.000265115	0.000671421	0.394856	0.692949
rs117719125	11	91577913	-1.12e-05	0.0015132	-0.00736884	0.994121	0.00345677	0.00205187	1.68469	0.0920498
rs7928687	11	91579129	-0.000429106	0.00194066	-0.221114	0.825004	0.000529389	0.00262991	0.201296	0.840467
rs74751546	11	91591253	-0.00249573	0.00164226	-1.5197	0.128588	0.000710839	0.00222687	0.31921	0.749568
rs1873580	11	91594092	-0.000314521	0.000511277	-0.615167	0.538445	-0.00141877	0.000693046	-2.04716	0.0406434
rs1476271	11	91594691	-0.000421614	0.00052305	-0.806068	0.420204	-0.00157649	0.000709313	-2.22255	0.0262468
rs10830793	11	91620828	0.000600855	0.000433043	1.38752	0.165285	-0.000981213	0.000587128	-1.67121	0.0946813
rs1542749	11	91622563	0.000308023	0.000453059	0.679875	0.496584	-0.00101781	0.000614623	-1.65599	0.0977241
rs117768423	11	91623473	0.000741453	0.00146299	0.506806	0.612291	7.8e-05	0.00198331	0.0393437	0.968616
rs16916703	11	91641691	0.00141446	0.000761152	1.85831	0.0631261	-0.000325281	0.00103177	-0.315266	0.75256
rs10830796	11	91643052	-0.000937758	0.000441278	-2.1251	0.0335793	0.000527855	0.000598417	0.882086	0.377731
rs10501764	11	91648691	-0.0012584	0.000737918	-1.70534	0.0881327	0.00010581	0.00100053	0.105754	0.915777
rs117808625	11	91649448	-0.000190436	0.00166426	-0.114427	0.908899	0.00170565	0.00225656	0.755864	0.449731
rs10501766	11	91657796	-0.000563945	0.000432405	-1.3042	0.192165	0.000179506	0.000586025	0.30631	0.759369
rs74660304	11	91659708	-0.00276719	0.00152166	-1.81853	0.0689835	0.00202632	0.00206298	0.982229	0.325988
rs74548595	11	91662983	-0.000685907	0.000737842	-0.929612	0.352573	0.00170651	0.00100032	1.70596	0.088016
rs77185258	11	91664501	-0.00190144	0.000916374	-2.07496	0.0379907	0.00163358	0.00124253	1.31472	0.188603
rs79573628	11	91667944	-0.00118998	0.00118246	-1.00635	0.314246	-0.00219944	0.00160268	-1.37235	0.169955
rs10765502	11	91669648	0.000124592	0.000439218	0.283668	0.776665	-0.00120769	0.000595492	-2.02805	0.0425563
rs1491683	11	91680278	0.00143298	0.000553929	2.58693	0.00968395	0.000405003	0.000750953	0.539319	0.589667
rs7107272	11	91682680	0.000351632	0.000459394	0.765427	0.444018	-0.000810001	0.000622753	-1.30068	0.19337
rs11019712	11	91693216	-0.00114282	0.00111137	-1.0283	0.30381	-0.000552168	0.00150645	-0.366535	0.713966
rs4323826	11	91702842	0.00102435	0.00050603	2.02429	0.0429409	0.00252793	0.000686068	3.68466	0.00022905
rs117432628	11	91714975	-0.000198561	0.00153574	-0.129294	0.897125	-0.000448648	0.00208117	-0.215575	0.829319
rs17494494	11	91718283	0.00239358	0.00104788	2.28422	0.0223595	0.000614478	0.0014216	0.432245	0.665563
rs79390878	11	91719824	-0.000739158	0.000968527	-0.763178	0.445358	0.0012633	0.00131317	0.962025	0.336038
rs72960445	11	91720183	0.00213298	0.00138486	1.54021	0.12351	-0.00185625	0.00187727	-0.988805	0.32276
rs12290348	11	91723770	0.000455697	0.000452898	1.00618	0.314329	0.000110923	0.000614191	0.180601	0.856681
rs79343578	11	91729133	0.00298524	0.00161073	1.85335	0.0638332	-0.00021422	0.00218363	-0.0981025	0.921851
rs10830807	11	91736471	0.000419639	0.000456133	0.919995	0.357576	4.51e-05	0.00061843	0.0728801	0.941902
rs1627945	11	91751663	0.000358131	0.000453274	0.790098	0.429471	0.000183906	0.000614448	0.299302	0.76471
rs117468633	11	91754322	0.000293761	0.00121453	0.241872	0.808879	0.000966722	0.00164624	0.587229	0.55705
rs79351217	11	91754802	-0.00238353	0.00122568	-1.94466	0.0518174	0.00138463	0.00166176	0.833228	0.404717
rs7944049	11	91759167	0.00058113	0.000478571	1.2143	0.224633	-0.000231935	0.000648821	-0.357472	0.720739
rs113502111	11	91759765	0.00158011	0.00108828	1.45193	0.146522	0.00273139	0.00147515	1.8516	0.0640839
rs117496585	11	91771186	-0.00215009	0.0016188	-1.3282	0.184112	-0.00154154	0.00219363	-0.702733	0.482223
rs4753369	11	91771211	0.000510005	0.000480256	1.06194	0.288263	-0.000303327	0.000651004	-0.465937	0.641261
rs2511420	11	91780853	-0.000605184	0.000431543	-1.40237	0.160805	-0.00118796	0.000584959	-2.03085	0.0422714
rs34301038	11	91782295	0.000985687	0.00181167	0.544077	0.586389	-0.00490995	0.00245542	-1.99964	0.0455402
rs117804050	11	91782669	2.35e-05	0.00114804	0.0204294	0.983701	0.000221122	0.00155659	0.142056	0.887036
rs113300370	11	91788142	-0.0013679	0.000807285	-1.69444	0.0901824	-0.000784685	0.00109431	-0.71706	0.473338
rs117642191	11	91793577	-0.000104164	0.00169531	-0.0614425	0.951007	-0.0028122	0.00229846	-1.22352	0.221136
rs76019718	11	91801600	-0.000520232	0.00133706	-0.389087	0.697212	-0.000901638	0.00181288	-0.497352	0.618941
rs7946636	11	91802260	0.000184562	0.000451226	0.409025	0.682522	-5.16e-05	0.000611967	-0.084341	0.932785
rs2036125	11	91802728	0.000156011	0.000812426	0.192031	0.847718	0.00233061	0.00110123	2.11636	0.0343149
rs34688743	11	91815746	-0.000273524	0.000757362	-0.361154	0.717984	-0.000113598	0.0010266	-0.110655	0.91189
rs60617502	11	91815749	0.000347244	0.00120454	0.288279	0.773133	0.000954771	0.00163079	0.585466	0.558235
rs1496678	11	91821986	-0.000187146	0.000479799	-0.390052	0.696499	-0.000342412	0.000650433	-0.526437	0.598585
rs117946946	11	91823061	-0.00154054	0.00179764	-0.856976	0.391459	-0.00171546	0.00243833	-0.703538	0.481721
rs73538829	11	91830484	-0.000181038	0.00048105	-0.376339	0.706665	-0.000548311	0.000652357	-0.840508	0.400624
rs12793618	11	91830717	-0.000188748	0.000866174	-0.21791	0.827499	-0.000215681	0.00117422	-0.18368	0.854264
rs79087921	11	91855480	-0.00248276	0.00113198	-2.19329	0.0282873	0.0020236	0.00153451	1.31873	0.187261
rs117817842	11	91858613	0.000151961	0.00112725	0.134807	0.892764	0.000316447	0.00152827	0.207062	0.835962
rs113324186	11	91860245	-0.00102959	0.00180247	-0.571211	0.567857	0.000999814	0.00244535	0.408863	0.682641
rs1390777	11	91870850	0.000209201	0.000426943	0.489999	0.624135	7.67e-05	0.00057884	0.132446	0.894632
rs11019832	11	91871009	0.00129408	0.00137034	0.944348	0.344993	0.000800671	0.00185786	0.430964	0.666495
rs72962379	11	91879139	0.00177079	0.00122666	1.44359	0.148855	-0.000280577	0.00166318	-0.1687	0.866033
rs61901462	11	91882500	0.00141741	0.000960228	1.47612	0.139913	0.000985418	0.00130231	0.756669	0.449249
rs1350444	11	91884247	-0.000509679	0.000428483	-1.1895	0.234245	-0.000583934	0.000580834	-1.00534	0.314736
rs67907684	11	91893711	0.000238843	0.000671786	0.355535	0.722189	0.00144578	0.000910615	1.5877	0.112356
rs1000680	11	91902073	-0.00055917	0.000429294	-1.30253	0.192735	-0.000534412	0.000581963	-0.918292	0.358467
rs117674931	11	91904131	-3.06e-05	0.00200487	-0.0152453	0.987837	-0.0031382	0.00271687	-1.15508	0.248059
rs10501788	11	91913165	0.000537167	0.000919173	0.584403	0.55895	7.06e-05	0.00124623	0.0566262	0.954843
rs118026609	11	91915509	0.000469791	0.00112202	0.418703	0.675434	-0.000977848	0.00152097	-0.64291	0.520283
rs72966342	11	91918871	0.0020772	0.00124073	1.67417	0.0940985	0.000139459	0.0016819	0.0829175	0.933917
rs118115024	11	91919059	0.00152834	0.00146826	1.04092	0.297915	0.00481199	0.00199055	2.41741	0.0156318
rs111295568	11	91919274	-0.000567333	0.00106156	-0.534435	0.593041	-0.000895504	0.00143944	-0.62212	0.533863
rs77750969	11	91938106	0.00160274	0.00101389	1.58078	0.113929	0.00030208	0.00137415	0.21983	0.826004
rs922007	11	91938153	-0.000452213	0.000428334	-1.05575	0.291084	-0.000480609	0.000580787	-0.827513	0.407947
rs10765541	11	91941510	7.21e-05	0.000429286	0.167904	0.866659	-0.000780276	0.00058204	-1.34059	0.180055
rs7110069	11	91945888	0.00048408	0.00055643	0.869975	0.384315	-0.000637652	0.000754086	-0.845596	0.397779
rs72966398	11	91947335	-0.000135158	0.0014458	-0.0934829	0.92552	-0.000266786	0.00196027	-0.136097	0.891745
rs2100670	11	91949552	0.000480679	0.000428495	1.12179	0.261955	-0.00107041	0.000580777	-1.84307	0.0653197
rs1350445	11	91952154	0.000736907	0.000519418	1.41872	0.155982	-0.000419016	0.000703785	-0.595376	0.551593
rs75069565	11	91954494	-0.00031218	0.000752209	-0.415017	0.67813	0.000166227	0.00101952	0.163044	0.870484
rs56137609	11	91958699	-0.000343008	0.00106086	-0.323332	0.746444	-0.000633289	0.00143767	-0.440496	0.659578
rs7118371	11	91961726	0.000434556	0.000790026	0.550052	0.582284	-0.00033511	0.0010711	-0.312864	0.754384
rs117832494	11	91965081	-0.00156277	0.00171398	-0.911784	0.361883	0.000135282	0.00232324	0.05823	0.953565
rs11019881	11	91970350	0.00119006	0.000555582	2.14201	0.0321938	-0.000146436	0.000753162	-0.194428	0.845841
rs1202383	11	91974552	-0.000494922	0.000427535	-1.15762	0.247021	-0.000234237	0.000579499	-0.404206	0.686062
rs12577025	11	91979120	0.00130436	0.000508742	2.56389	0.0103511	-0.000204994	0.000689568	-0.297278	0.766254
rs79745022	11	91983352	0.000293494	0.00177886	0.16499	0.868952	0.00250877	0.00241285	1.03975	0.298456
rs1187177	11	91984455	-0.000686279	0.000465525	-1.47421	0.140427	-0.000248608	0.000630863	-0.394076	0.693525
rs947938	11	91988838	-0.000275819	0.000428498	-0.643687	0.519779	0.00025256	0.000580848	0.434812	0.663699
rs16917259	11	91994044	0.00135073	0.000574611	2.35069	0.0187395	-0.000247693	0.000778906	-0.318001	0.750485
rs1870297	11	91998162	-0.000384705	0.000479933	-0.80158	0.422797	-0.000204287	0.000650734	-0.313933	0.753572
rs1993543	11	91998485	0.000391962	0.000525296	0.746173	0.455563	0.000616145	0.000712096	0.865255	0.3869
rs12286744	11	92010555	0.000996559	0.00153583	0.648872	0.516422	-0.00428402	0.00208154	-2.0581	0.0395814
rs71473476	11	92011550	0.00104922	0.00109278	0.960133	0.336989	-0.000936874	0.00148184	-0.632238	0.527232
rs2508586	11	92012552	0.000282312	0.000433417	0.651362	0.514813	7.53e-05	0.000587688	0.128174	0.898012
rs10830893	11	92016605	-0.000811778	0.000428885	-1.89276	0.0583905	9.81e-05	0.000581616	0.168695	0.866037
rs75543108	11	92019445	0.000932281	0.00136451	0.683233	0.49446	0.000613382	0.00184961	0.331627	0.740171
rs717281	11	92020017	0.000315041	0.00151581	0.207837	0.835357	-0.00126409	0.00205557	-0.614957	0.538583
rs922006	11	92025863	0.000578657	0.000452196	1.27966	0.200666	0.000491492	0.000613013	0.801764	0.42269
rs78058479	11	92028587	-0.00161606	0.000923263	-1.75038	0.0800542	-0.00172	0.00125156	-1.37428	0.169356
rs72968398	11	92029271	0.000488829	0.00127911	0.382165	0.70234	0.00156013	0.00173343	0.900022	0.368109
rs12573846	11	92030329	0.000307967	0.000611571	0.503567	0.614566	-0.000168877	0.000829114	-0.203684	0.838601
rs34246922	11	92031462	-0.000244347	0.000519828	-0.470053	0.638318	0.000428475	0.000704563	0.608143	0.543093
rs12804778	11	92043280	0.000287592	0.000722301	0.398161	0.690512	0.00118064	0.000979291	1.20561	0.22797
rs34161190	11	92061503	0.000795012	0.000618129	1.28616	0.198388	0.00112376	0.000837981	1.34104	0.17991
rs2155151	11	92068437	0.000818025	0.00058538	1.39743	0.162287	0.00108684	0.000793629	1.36946	0.170856
rs117054205	11	92078377	0.000705975	0.00151851	0.464914	0.641993	-0.00126321	0.00205949	-0.613362	0.539637
rs10501779	11	92079552	0.000171528	0.000559991	0.306305	0.759372	0.000377304	0.000759071	0.497061	0.619146
rs10830902	11	92086513	-0.000338098	0.000877507	-0.385294	0.70002	0.000320307	0.0011898	0.269212	0.787767
rs10830903	11	92086649	-0.000289533	0.00087988	-0.329059	0.742111	0.000266857	0.0011928	0.223723	0.822973
rs139595720	11	92086828	-0.00189538	0.00206731	-0.916834	0.35923	-0.00160677	0.00280078	-0.573688	0.56618
rs78020513	11	92089311	-0.000116648	0.00114615	-0.101774	0.918936	0.00132183	0.00155473	0.850197	0.395217
rs118071308	11	92092534	-0.0015929	0.00152567	-1.04406	0.296456	0.000609828	0.00206837	0.294834	0.768121
rs117858894	11	92096080	0.000108584	0.00122859	0.0883807	0.929574	-0.00107981	0.00166664	-0.647897	0.517052
rs11019924	11	92097653	-0.000332884	0.000874845	-0.380506	0.70357	0.000234931	0.00118575	0.198128	0.842945
rs117488953	11	92105505	0.000575291	0.00138703	0.414765	0.678314	-0.00110812	0.00188043	-0.589291	0.555667
rs10765548	11	92109323	0.000455156	0.000506663	0.898341	0.369004	0.00103525	0.000687002	1.50692	0.131833
rs2096733	11	92135181	-0.000857411	0.00163934	-0.523023	0.600959	-0.000141014	0.00222274	-0.0634413	0.949415
rs74583115	11	92140057	-0.000115248	0.000643189	-0.179183	0.857794	-0.00123663	0.000872236	-1.41777	0.15626
rs35228080	11	92143690	0.00043143	0.000838701	0.514402	0.606971	-0.000935672	0.00113681	-0.823071	0.410468
rs80333415	11	92148475	-0.00277654	0.00185089	-1.50011	0.133587	-0.00123952	0.00250875	-0.494079	0.621251
rs117489522	11	92168036	0.000463352	0.0014897	0.311038	0.755772	0.00241006	0.00201986	1.19318	0.2328
rs61901533	11	92171023	-0.00104448	0.00164223	-0.636017	0.524766	-0.000478325	0.0022271	-0.214775	0.829943
rs7115810	11	92171367	0.00123726	0.00144109	0.858557	0.390586	-0.00131503	0.00195431	-0.672884	0.501022
rs11019960	11	92171509	-0.00146008	0.000930986	-1.56832	0.116809	0.000343387	0.00126202	0.272093	0.785551
rs1014594	11	92178278	-0.000134206	0.000433023	-0.309929	0.756615	-5.83e-06	0.000586983	-0.00992956	0.992077
rs117624490	11	92187775	0.00128263	0.00181032	0.708507	0.478631	0.000834026	0.00245427	0.339826	0.733988
rs649542	11	92187884	-0.000136938	0.000689614	-0.198571	0.842598	0.00092405	0.000935695	0.987554	0.323372
rs652365	11	92188498	0.000435388	0.000556629	0.782187	0.434105	0.000863637	0.000754461	1.14471	0.252331
rs12285223	11	92196475	0.00131731	0.000925687	1.42306	0.154719	0.000637742	0.00125541	0.507997	0.611456
rs1941438	11	92209853	0.000171914	0.000468774	0.36673	0.713821	0.00104365	0.000635468	1.64233	0.100522
rs1941437	11	92210125	0.00266666	0.00120307	2.21654	0.0266551	-0.000507653	0.00163099	-0.311254	0.755608
rs75983636	11	92215361	0.00178528	0.00103107	1.73149	0.0833651	0.00171953	0.00139779	1.23017	0.218633
rs543704	11	92229998	-0.000123013	0.000428456	-0.287108	0.77403	0.000527031	0.000580958	0.907176	0.364315
rs73550939	11	92231190	0.000176477	0.00120367	0.146615	0.883436	0.00178928	0.00163196	1.0964	0.272904
rs75462639	11	92232349	-0.00117484	0.00121706	-0.965306	0.334392	-0.00231054	0.00164975	-1.40053	0.161355
rs12361405	11	92232964	0.00130247	0.000923443	1.41045	0.158408	-3.1e-05	0.00125224	-0.0247202	0.980278
rs12790178	11	92234612	-0.000435269	0.00115014	-0.378449	0.705097	0.00190556	0.00155943	1.22196	0.221722
rs61901554	11	92236687	0.000449244	0.000547298	0.82084	0.411738	-6.29e-05	0.000741881	-0.0847815	0.932435
rs517744	11	92253798	-0.000600044	0.000441157	-1.36016	0.17378	0.000225177	0.000597793	0.376681	0.706411
rs683551	11	92255567	-0.000243428	0.000427315	-0.569668	0.568903	-0.000602793	0.000579356	-1.04045	0.29813
rs78705133	11	92265168	-0.00272115	0.0013884	-1.95991	0.050007	-0.00507995	0.00188206	-2.69915	0.00695211
rs16917692	11	92275202	-0.000813466	0.000895077	-0.908822	0.363445	0.000195685	0.00121349	0.161259	0.87189
rs666574	11	92282448	-0.000397204	0.000434482	-0.914201	0.360612	-5.37e-06	0.000589063	-0.00912379	0.99272
rs586699	11	92289734	0.00133858	0.00042863	3.12292	0.00179085	0.000918265	0.000581064	1.58032	0.114036
rs11020009	11	92304718	0.000842084	0.00102894	0.8184	0.413129	-0.000654451	0.00139557	-0.46895	0.639106
rs111974288	11	92304781	-0.00339978	0.00139399	-2.43888	0.0147334	-0.00516085	0.00188982	-2.73086	0.0063173
rs642303	11	92306609	-0.00208173	0.000664811	-3.13131	0.00174046	-0.00251415	0.000901259	-2.7896	0.00527764
rs118091893	11	92307556	0.000637653	0.00109648	0.581544	0.560875	-0.00223324	0.00148624	-1.50261	0.13294
rs484431	11	92316720	-0.000974946	0.000427199	-2.28218	0.0224795	-3.36e-05	0.000579209	-0.0580399	0.953717
rs1792351	11	92316799	-0.0014325	0.000426998	-3.35482	0.000794251	-0.000565597	0.00057883	-0.977139	0.328501
rs541822	11	92319098	0.000121441	0.000588163	0.206474	0.836421	-0.00368555	0.000797464	-4.62159	3.81e-06
rs16917896	11	92328646	-7.42e-05	0.00160608	-0.0462253	0.963131	-0.00191068	0.00217807	-0.877233	0.380361
rs72956437	11	92332685	0.00232936	0.000871857	2.67172	0.00754677	0.00290041	0.00118203	2.45375	0.0141381
rs35340534	11	92337477	0.00112189	0.00107786	1.04085	0.297944	-0.00374754	0.00146154	-2.5641	0.0103447
rs117498983	11	92360479	-0.000819398	0.00141234	-0.580169	0.561801	-0.000771144	0.0019136	-0.402982	0.686962
rs496123	11	92364336	-0.000515041	0.000441106	-1.16761	0.242964	-3.07e-06	0.000598007	-0.00512796	0.995908
rs112667651	11	92365029	-0.000491459	0.00115172	-0.426716	0.669586	0.000619394	0.00156153	0.39666	0.691619
rs566592	11	92370649	0.00028882	0.000688334	0.419593	0.674783	-0.00306533	0.000932729	-3.28641	0.00101484
rs77700284	11	92384788	0.00304962	0.00140019	2.17801	0.0294059	0.00394932	0.00189789	2.08091	0.0374434
rs11020035	11	92388934	-0.000295265	0.00100086	-0.295012	0.767985	0.000786394	0.00135708	0.579474	0.56227
rs12792399	11	92390082	0.00118849	0.00147013	0.808426	0.418846	-0.00702547	0.00199342	-3.52433	0.000424621
rs117991994	11	92404943	-0.00173754	0.0019886	-0.873754	0.382253	-0.00195341	0.00269621	-0.724505	0.468756
rs118035512	11	92412202	-0.000558692	0.00137029	-0.407718	0.683481	-0.000753166	0.00185761	-0.405448	0.685148
rs2852397	11	92436225	0.000588802	0.000572828	1.02789	0.304004	-0.00311824	0.000776571	-4.0154	5.94e-05
rs61901901	11	92437468	-0.000586875	0.00108315	-0.54182	0.587943	0.00261629	0.0014679	1.78234	0.0746947
rs72962413	11	92443572	0.00152835	0.00202088	0.75628	0.449482	0.004781	0.00274015	1.7448	0.0810213
rs1791571	11	92453759	0.000957697	0.000454572	2.10681	0.0351348	0.00209969	0.000616216	3.40739	0.000655949
rs75686070	11	92463712	-0.00217318	0.00136786	-1.58874	0.112119	-0.00164967	0.0018546	-0.889503	0.373733
rs11020043	11	92470588	-0.000801311	0.00138206	-0.579796	0.562053	-0.000296441	0.00187287	-0.158282	0.874235
rs78080698	11	92476553	-6.79e-05	0.000898681	-0.0755483	0.939779	-0.000371023	0.00121798	-0.304621	0.760655
rs76876307	11	92483162	-0.00320986	0.0011779	-2.72508	0.00642905	-0.00466701	0.00159686	-2.92262	0.00347131
rs78351679	11	92485016	0.00104876	0.00163822	0.640181	0.522056	0.000816294	0.00222073	0.367579	0.713187
rs17542636	11	92490723	-0.00323943	0.00141112	-2.29564	0.021697	-0.00396209	0.00191349	-2.07062	0.0383955
rs75635275	11	92490727	0.00173756	0.00168043	1.034	0.301138	0.00375671	0.00227836	1.64886	0.0991766
rs72962460	11	92495036	-0.00183575	0.0012497	-1.46895	0.141847	-0.0003525	0.00169402	-0.208085	0.835163
rs17614825	11	92497397	0.000465476	0.000798697	0.582795	0.560032	0.00235153	0.00108266	2.17199	0.0298574
rs77990826	11	92497811	-0.000241367	0.00125101	-0.192938	0.847008	-0.0031236	0.00169589	-1.84187	0.0654954
rs113247652	11	92506421	-0.00331663	0.00137925	-2.40466	0.0161881	-0.00445968	0.00187	-2.38485	0.0170866
rs75482993	11	92514086	0.00246551	0.00113423	2.17373	0.0297258	0.00208042	0.00153669	1.35384	0.17579
rs76549365	11	92520324	-0.000475656	0.0020071	-0.236986	0.812668	-0.00171333	0.00272129	-0.629601	0.528956
rs12361425	11	92521474	-0.000902527	0.00100387	-0.899048	0.368628	0.000712459	0.00136147	0.523302	0.600764
rs78795276	11	92523542	0.000224415	0.000878707	0.255392	0.79842	-0.00341927	0.00119144	-2.86986	0.00410679
rs17543308	11	92525553	-0.00242399	0.00171551	-1.41299	0.157661	-0.000577301	0.00232627	-0.248166	0.804007
rs61901944	11	92529314	-0.000404614	0.00103454	-0.391107	0.695719	0.00166218	0.00140238	1.18526	0.235917
rs16918094	11	92529493	-0.000139308	0.00160123	-0.0870003	0.930671	-0.00260445	0.00217136	-1.19946	0.230351
rs3912648	11	92530056	0.000598676	0.000593427	1.00884	0.31305	-0.00196036	0.000804354	-2.43718	0.0148027
rs7949157	11	92531356	0.000631903	0.000592839	1.06589	0.286473	-0.00191698	0.000803552	-2.38563	0.0170506
rs3847531	11	92534442	0.000737599	0.000600042	1.22924	0.218981	-0.00194582	0.000813379	-2.39226	0.0167454
rs62622785	11	92538405	-0.000426615	0.00099499	-0.428762	0.668096	0.000557486	0.00134902	0.413252	0.679422
rs117046096	11	92546518	-0.00304248	0.00134482	-2.26237	0.023675	-0.00235109	0.00182307	-1.28963	0.197179
rs61901946	11	92555428	0.000543709	0.00057148	0.951404	0.3414	0.00226892	0.000774669	2.92889	0.00340204
rs75651194	11	92568149	0.00260182	0.00179385	1.45042	0.146943	0.00227708	0.00243173	0.936406	0.349065
rs11020076	11	92570813	0.00187838	0.000437385	4.29457	1.75e-05	0.0020207	0.00059292	3.40804	0.000654394
Affx-6370160	11	92573911	-0.0019748	0.000436116	-4.52817	5.95e-06	-0.00153313	0.00059113	-2.59357	0.00949909
rs78547936	11	92576754	0.000479239	0.00130097	0.36837	0.712597	0.00411788	0.0017633	2.33533	0.0195266
rs75081660	11	92577659	-0.00106917	0.00187785	-0.569357	0.569114	-0.00366045	0.00254601	-1.43772	0.150514
rs3847541	11	92579416	-0.00200445	0.000438846	-4.56755	4.94e-06	-0.00134132	0.000594953	-2.25451	0.0241651
rs76811883	11	92580805	-0.00248795	0.00108447	-2.29416	0.0217818	-0.0037655	0.00147047	-2.56075	0.0104451
rs4753069	11	92590448	0.000340957	0.000522021	0.653147	0.513662	-0.000567564	0.000707648	-0.802043	0.422529
rs76813687	11	92590780	0.00237537	0.00137801	1.72377	0.0847509	-0.00338498	0.00186821	-1.81188	0.0700052
rs10741447	11	92591952	0.00040412	0.000522488	0.773452	0.439255	-0.000436819	0.000708188	-0.616812	0.537359
rs3847550	11	92594957	0.0018551	0.000437735	4.23795	2.26e-05	0.00183904	0.000593281	3.09978	0.00193682
rs118135919	11	92601048	-0.000405473	0.00196642	-0.206198	0.836636	0.000975387	0.0026672	0.365697	0.714591
rs35709256	11	92612282	-0.00230244	0.000715975	-3.21581	0.0013009	-0.00202469	0.0009707	-2.0858	0.0369974
rs61901491	11	92613064	-0.0020595	0.00192069	-1.07227	0.283599	0.000565465	0.00260393	0.217158	0.828085
rs76886929	11	92615264	0.00179056	0.00085131	2.1033	0.0354403	0.00224972	0.00115411	1.94931	0.051259
rs73560545	11	92617327	0.00203936	0.000617327	3.30353	0.000954854	0.00307498	0.000837034	3.67366	0.000239139
rs10830953	11	92618413	-0.00116472	0.000473101	-2.46189	0.0138213	-0.00140764	0.000641263	-2.19511	0.0281566
rs7118248	11	92623349	0.00129835	0.000447878	2.8989	0.00374506	0.00111403	0.000607146	1.83486	0.0665268
Affx-6371387	11	92623877	0.00100493	0.000486631	2.06507	0.0389177	0.000935551	0.000659625	1.41831	0.156102
rs1868061	11	92628291	-0.000455549	0.00169167	-0.269289	0.787707	0.000734811	0.00229313	0.320441	0.748635
rs1052382	11	92629310	0.00105691	0.00107101	0.986839	0.323723	0.00203276	0.00145232	1.39966	0.161616
rs12807912	11	92632130	0.000431099	0.000632594	0.681477	0.49557	0.00148111	0.00085749	1.72726	0.0841219
rs78796666	11	92636234	0.00134592	0.0014907	0.902877	0.366592	0.000561292	0.00202006	0.277859	0.781121
rs76886482	11	92636942	0.00116053	0.00102892	1.12791	0.259358	-5.08e-05	0.00139467	-0.036443	0.970929
rs72966507	11	92644015	-0.0016707	0.00143003	-1.1683	0.242688	-9.04e-05	0.001938	-0.0466575	0.962786
rs2242342	11	92646254	-0.000812117	0.000556142	-1.46027	0.144217	-0.00173795	0.000753945	-2.30513	0.0211597
rs10501800	11	92648639	8.36e-05	0.000444052	0.188252	0.850679	0.000360178	0.000601762	0.598539	0.549481
rs4753070	11	92651326	-0.00147301	0.00115508	-1.27525	0.202223	0.00133053	0.00156574	0.849772	0.395452
rs1838977	11	92652638	0.00107797	0.00107001	1.00744	0.313723	0.00193088	0.00145111	1.33062	0.183314
rs12291059	11	92659546	2.17e-05	0.000542505	0.0400648	0.968042	0.00117648	0.000735305	1.59999	0.109602
rs737383	11	92664875	-0.00073123	0.000432745	-1.68975	0.0910771	-0.000530027	0.000586628	-0.903515	0.366253
rs4526739	11	92665020	0.00103948	0.000444885	2.33652	0.0194651	0.00103918	0.000603301	1.72249	0.0849819
rs72966517	11	92666916	0.00163515	0.0011857	1.37906	0.167878	-0.000751288	0.00160739	-0.467397	0.640217
rs12222793	11	92667047	-2.32e-05	0.000427708	-0.0541878	0.956786	0.00167642	0.000579771	2.89152	0.00383404
rs7123869	11	92669890	-0.000353486	0.00163974	-0.215574	0.82932	0.000704801	0.00222392	0.316919	0.751305
rs7121004	11	92670285	0.000866309	0.00108148	0.801042	0.423108	-0.000205798	0.00146627	-0.140355	0.88838
rs1387153	11	92673828	0.000115875	0.000469474	0.24682	0.805048	0.00134231	0.000636466	2.109	0.0349451
rs74430112	11	92674422	0.000539041	0.00149167	0.361368	0.717825	-0.00146308	0.0020229	-0.723256	0.469523
rs79701433	11	92675681	-0.000349349	0.00133049	-0.262571	0.792881	-0.000556139	0.00180327	-0.308406	0.757773
rs1447348	11	92676473	0.000294909	0.000835455	0.352992	0.724095	-0.00199915	0.00113259	-1.76511	0.0775461
rs10830956	11	92681013	0.00011352	0.00048042	0.236294	0.813205	0.00132671	0.000651952	2.03498	0.0418541
rs2166706	11	92691532	0.000215349	0.000438051	0.491609	0.622996	0.00152183	0.000593835	2.56271	0.0103864
rs10830962	11	92698427	0.000143667	0.000437103	0.32868	0.742398	0.000733543	0.000592552	1.23794	0.215739
rs4753426	11	92701596	-8.22e-05	0.000426918	-0.192501	0.84735	0.000852032	0.000578799	1.47207	0.141003
rs8192552	11	92702962	-0.000498265	0.00075831	-0.657073	0.511135	-0.000206136	0.00102803	-0.200515	0.841078
rs4601728	11	92705158	-0.000439619	0.000687544	-0.639405	0.52256	-0.000628792	0.000932179	-0.67454	0.499968
rs10830963	11	92708710	0.000213092	0.000476861	0.446865	0.654973	0.000740579	0.000646494	1.14553	0.251991
rs78254417	11	92709136	-0.0042956	0.00179837	-2.3886	0.0169131	5.84e-05	0.00243754	0.0239458	0.980896
rs11020131	11	92713376	-0.000499628	0.0014778	-0.33809	0.735296	-0.000410765	0.00200361	-0.205012	0.837563
rs61747139	11	92715117	0.000766935	0.00131425	0.583555	0.55952	-0.000985779	0.00178204	-0.553173	0.580146
rs11020132	11	92716824	-0.00113373	0.00198426	-0.571364	0.567753	0.000875853	0.00269163	0.325398	0.74488
rs79460720	11	92722618	-0.000761701	0.00126358	-0.602811	0.546635	0.000616652	0.00171369	0.359839	0.718968
rs1447352	11	92722761	0.000366828	0.000426422	0.860246	0.389654	-0.000614099	0.000578069	-1.06233	0.288088
rs271043	11	92727089	0.000433486	0.000427903	1.01305	0.311038	-0.000249463	0.000580234	-0.429934	0.667244
rs271045	11	92727411	-0.0020502	0.0013384	-1.53183	0.125565	-0.00121936	0.00181417	-0.672131	0.501501
rs271046	11	92727874	-3.23e-05	0.000458495	-0.070369	0.9439	-4.66e-05	0.000621727	-0.0749473	0.940257
rs34904246	11	92734823	-0.000238512	0.00128135	-0.186141	0.852334	-0.00100897	0.00173706	-0.580849	0.561343
rs271038	11	92735804	0.000194147	0.000436223	0.445064	0.656273	1.32e-05	0.000591618	0.022383	0.982142
rs74872733	11	92739845	-0.00318647	0.00177778	-1.79239	0.0730722	-0.0026956	0.00241028	-1.11838	0.263407
rs956267	11	92742186	-0.000241577	0.00053697	-0.449889	0.652791	0.000788515	0.000727985	1.08315	0.278744
rs1396374	11	92742322	-0.00025048	0.000940287	-0.266387	0.789941	-0.000798824	0.00127467	-0.626693	0.530861
rs34497534	11	92743239	3.26e-05	0.000889206	0.0366618	0.970755	-0.00135027	0.00120572	-1.11988	0.262764
rs75534932	11	92744290	-0.000187022	0.00119483	-0.156526	0.875619	2.73e-05	0.00161979	0.0168704	0.98654
rs271030	11	92745519	0.00575434	0.00200989	2.86301	0.0041967	-0.00254129	0.00272441	-0.932787	0.350931
rs11020144	11	92745981	-0.00178878	0.000938646	-1.9057	0.0566898	-0.000270354	0.00127276	-0.212415	0.831783
rs116919434	11	92749721	-0.00232655	0.0016536	-1.40696	0.159439	-0.000557039	0.00224139	-0.248524	0.803729
rs117354699	11	92750711	-0.00016717	0.00148351	-0.112685	0.91028	-0.000740581	0.00201291	-0.367916	0.712936
rs12279732	11	92758822	-7.77e-05	0.000463322	-0.167605	0.866894	-0.000388847	0.000628157	-0.619029	0.535898
rs525346	11	92764575	-1.8e-05	0.000433541	-0.0415239	0.966878	0.000318671	0.000587683	0.54225	0.587647
rs112390914	11	92770192	0.000725092	0.00151306	0.479223	0.631781	-0.00344276	0.00205124	-1.67838	0.093274
rs80086438	11	92774270	-0.000600957	0.000970315	-0.619343	0.535691	0.00118578	0.00131485	0.901835	0.367145
rs670690	11	92785739	0.00055235	0.000494599	1.11676	0.264097	0.000442617	0.000670381	0.660246	0.509096
rs35074334	11	92792691	0.000427902	0.00128104	0.334025	0.738361	-0.000659621	0.00173685	-0.37978	0.704109
rs7946714	11	92792821	0.000465669	0.000519054	0.897149	0.36964	0.000554708	0.000703861	0.788092	0.430643
rs117780975	11	92801014	-0.000675312	0.0014457	-0.467116	0.640417	-0.00132555	0.00195876	-0.676731	0.498577
rs16918472	11	92801894	-0.000708932	0.000809566	-0.875694	0.381197	0.000311688	0.00109768	0.283953	0.776447
rs602587	11	92801941	0.000897329	0.000573622	1.56432	0.117743	-8.65e-05	0.000777635	-0.111275	0.911399
rs7949002	11	92805603	0.00123028	0.00160735	0.765409	0.444028	0.00177224	0.0021791	0.813291	0.416052
rs585113	11	92806970	0.000791872	0.000569323	1.3909	0.164257	-0.000140188	0.000771913	-0.181612	0.855888
rs72966573	11	92811188	-0.000466617	0.0012113	-0.385219	0.700075	0.00202208	0.00164218	1.23135	0.218195
rs1508617	11	92812922	-0.000131482	0.000427479	-0.307576	0.758405	0.000395715	0.000579683	0.682641	0.494834
rs117229238	11	92814571	0.000622511	0.0014233	0.43737	0.661843	-0.00177006	0.0019296	-0.91732	0.358976
rs117272721	11	92817590	0.000546877	0.00171255	0.319335	0.749473	-0.000150423	0.00232262	-0.0647642	0.948362
rs9804472	11	92818649	0.000321553	0.000521296	0.616834	0.537345	0.000264011	0.000706932	0.37346	0.708806
rs12804245	11	92818743	-0.00048264	0.000490709	-0.983558	0.325334	-0.000853549	0.000665339	-1.28288	0.199535
rs11529049	11	92839912	0.000103384	0.000465566	0.22206	0.824267	0.00117093	0.000631114	1.85534	0.0635489
rs61918905	11	92847190	-0.00100419	0.0011562	-0.868521	0.38511	0.00234888	0.00156712	1.49885	0.133914
rs1562366	11	92851334	0.000458407	0.000446683	1.02625	0.304776	0.000269129	0.00060551	0.444467	0.656706
rs117622862	11	92853526	-3.92e-07	0.00150938	-0.000259666	0.999793	0.000203861	0.00204661	0.0996087	0.920655
rs60805769	11	92857602	-0.000194651	0.00122931	-0.158341	0.874188	0.000363761	0.00166667	0.218256	0.82723
rs72968510	11	92862413	0.00174263	0.00139125	1.25256	0.210366	0.00404003	0.00188611	2.14199	0.0321947
rs74969053	11	92876368	-0.000871235	0.000578214	-1.50677	0.131871	-0.000799727	0.000783865	-1.02024	0.307617
rs11020179	11	92879283	-0.000286833	0.000466936	-0.614288	0.539026	0.000851104	0.000633422	1.34366	0.179059
rs79064276	11	92891796	0.000373119	0.00174517	0.213801	0.830702	0.00382005	0.0023663	1.61435	0.106452
rs79148875	11	92892811	0.000626682	0.00126643	0.49484	0.620713	-0.00287856	0.0017167	-1.6768	0.0935829
rs1508608	11	92893825	0.000254117	0.000456327	0.556874	0.577614	-7.78e-05	0.000618581	-0.125841	0.899858
rs78676517	11	92895920	0.000371939	0.000885545	0.420011	0.674477	0.000262115	0.00120049	0.218339	0.827165
rs10831002	11	92916282	0.000763222	0.000590656	1.29216	0.196303	-0.000510076	0.000800573	-0.637139	0.524035
rs3943572	11	92930316	0.000622833	0.000517643	1.20321	0.228896	-0.000385803	0.000701678	-0.54983	0.582437
rs35976966	11	92938611	0.00021265	0.000489811	0.434148	0.664181	-0.000147079	0.000664023	-0.221497	0.824705
rs78501524	11	92958342	0.000149952	0.0015212	0.0985747	0.921476	0.000767602	0.00206169	0.372317	0.709657
rs78079883	11	92971579	-0.000149585	0.00107712	-0.138875	0.889549	0.00166804	0.00145974	1.1427	0.253165
rs1446904	11	92981528	-0.000134471	0.000426818	-0.315055	0.75272	-0.000215107	0.000578558	-0.371798	0.710044
rs66763553	11	92984022	0.00136543	0.000691979	1.97322	0.0484714	-0.000908351	0.000938173	-0.968212	0.332939
rs61920525	11	92984924	0.00128543	0.0011766	1.0925	0.274615	0.000483569	0.00159475	0.303226	0.761718
rs118059839	11	93002255	0.000144009	0.00149016	0.0966401	0.923012	-0.000554194	0.00201981	-0.274379	0.783793
rs10765596	11	93008703	8.74e-05	0.000432838	0.202008	0.839911	4.28e-05	0.000586845	0.0729881	0.941816
rs55679623	11	93012965	-0.000343302	0.000606246	-0.566275	0.571208	0.000559604	0.000821583	0.681129	0.49579
rs11603164	11	93016858	-0.000137575	0.00046978	-0.29285	0.769637	-0.000132311	0.000636808	-0.207772	0.835407
rs11020241	11	93018715	0.000443693	0.000600221	0.739216	0.459776	0.000225733	0.000813623	0.277442	0.781441
rs117609842	11	93031070	0.00104436	0.00141327	0.738967	0.459927	-0.00118412	0.00191619	-0.617956	0.536605
rs55637918	11	93042750	-0.000258994	0.000718102	-0.360665	0.71835	0.000991095	0.000974027	1.01752	0.308906
rs80119865	11	93063925	0.00145995	0.00135317	1.07891	0.280627	-0.00103988	0.00183425	-0.566924	0.570766
rs3133521	11	93064653	0.000246306	0.000485386	0.507443	0.611845	0.000277501	0.000658046	0.421705	0.673241
rs7126901	11	93066756	-0.000202082	0.000431271	-0.468572	0.639376	0.000192766	0.000584697	0.329685	0.741638
rs7949194	11	93067758	0.000594383	0.00105688	0.562395	0.573847	-7.23e-05	0.00143291	-0.0504347	0.959776
rs116985986	11	93068679	2.79e-05	0.000938722	0.0296873	0.976316	-0.000217737	0.00127239	-0.171125	0.864126
rs116856767	11	93071298	-0.000720054	0.00164784	-0.436969	0.662134	0.00104867	0.00223476	0.469253	0.638889
rs78388765	11	93074029	0.00303191	0.00171346	1.76947	0.0768165	0.00222929	0.00232258	0.959834	0.33714
rs2925357	11	93093281	0.00108648	0.000846377	1.28369	0.199253	0.00069992	0.00114759	0.609901	0.541928
rs1598546	11	93093373	-0.000277312	0.0004306	-0.644012	0.519568	-0.000220562	0.000583676	-0.377884	0.705517
rs75675955	11	93099102	-0.000750024	0.00114092	-0.657386	0.510933	-0.00174723	0.00154658	-1.12974	0.258588
rs72643374	11	93104594	-0.000489475	0.000728373	-0.672012	0.501577	0.000129014	0.000987599	0.130634	0.896065
rs12805883	11	93114439	0.00139205	0.00137623	1.0115	0.311778	0.000396968	0.00186552	0.212792	0.831489
rs116884936	11	93121392	0.00253456	0.0017764	1.4268	0.153639	0.00261748	0.0024077	1.08713	0.276982
rs11020302	11	93128567	-0.000436239	0.00172135	-0.253428	0.799938	-0.00158386	0.00233214	-0.679142	0.497048
rs12286814	11	93129279	1.47e-05	0.000491915	0.0298834	0.97616	0.000419976	0.000666765	0.629871	0.528779
Affx-52310818	11	93129482	-1.21e-05	0.000490859	-0.0246599	0.980326	0.000398935	0.000665437	0.599507	0.548835
rs59065050	11	93129654	0.00125666	0.00149602	0.840002	0.400908	0.00116782	0.00202734	0.576036	0.564591
rs118141697	11	93139354	-0.00348118	0.00194803	-1.78702	0.0739351	0.00130242	0.00264059	0.493231	0.62185
rs2259633	11	93141580	0.00013679	0.00051455	0.265843	0.79036	-0.000748811	0.000697561	-1.07347	0.283061
rs76300999	11	93162644	0.00160814	0.00178182	0.902527	0.366778	0.000715692	0.00241685	0.296126	0.767134
rs2658779	11	93163137	4.86e-06	0.000534611	0.00908161	0.992754	-0.000775848	0.000724884	-1.07031	0.284483
rs10831046	11	93170129	-8.42e-05	0.000480929	-0.175037	0.861051	0.000324721	0.000651916	0.498103	0.618412
rs2605586	11	93179107	0.00025738	0.00086297	0.298249	0.765514	0.000310298	0.00116992	0.26523	0.790832
rs7131487	11	93185952	0.00027062	0.000476171	0.568325	0.569815	-0.000417377	0.000645601	-0.646494	0.51796
rs116881614	11	93206388	0.000888557	0.00151754	0.585525	0.558195	0.000793464	0.00205677	0.385781	0.699659
rs76533134	11	93207784	0.00103613	0.00118164	0.876858	0.380564	0.00167885	0.00160224	1.04782	0.294725
rs7106781	11	93211073	0.00041011	0.000574162	0.714277	0.475057	-0.00110196	0.000778411	-1.41565	0.156879
rs3207348	11	93212245	-9.1e-05	0.000567003	-0.160406	0.872561	0.00144644	0.000768823	1.88137	0.0599227
rs2658797	11	93212254	0.000281131	0.00042629	0.659484	0.509585	-0.000970519	0.000578043	-1.67897	0.0931582
rs117377975	11	93226994	0.00339018	0.0018343	1.84821	0.0645728	5.06e-05	0.00248803	0.0203461	0.983767
rs11606253	11	93230759	-0.0003242	0.000562663	-0.576188	0.564489	0.00135635	0.000762648	1.77847	0.0753277
rs117051576	11	93234240	0.000816559	0.000664392	1.22903	0.219061	0.00155459	0.000900576	1.72621	0.0843099
rs72962789	11	93239435	1.54e-05	0.000701628	0.0218959	0.982531	-0.000153679	0.000951081	-0.161583	0.871634
rs12577256	11	93245041	-0.000199373	0.000642926	-0.310102	0.756484	3.65e-05	0.000871786	0.0418949	0.966582
rs117242579	11	93254641	-0.000792025	0.00132639	-0.597128	0.550422	0.00302715	0.00179827	1.68337	0.0923052
rs10831053	11	93255901	-0.000109362	0.000469568	-0.232899	0.81584	0.000383927	0.000636591	0.603098	0.546444
rs17642218	11	93256990	0.000513447	0.00126348	0.406377	0.684466	-0.000922282	0.00171267	-0.538506	0.590228
rs2198797	11	93259778	-7.71e-05	0.000466514	-0.165356	0.868664	0.000357621	0.000632369	0.565527	0.571716
rs2605630	11	93264798	-8.93e-05	0.000441181	-0.202413	0.839594	0.000822044	0.000598203	1.37419	0.169384
rs12807184	11	93267900	-0.000124254	0.00055846	-0.222494	0.82393	-0.00106635	0.000757132	-1.4084	0.159014
rs11020407	11	93269468	-0.00027071	0.000460571	-0.587771	0.556687	-0.00144134	0.000624234	-2.30898	0.0209456
rs11601368	11	93269472	-9.83e-05	0.000557493	-0.176338	0.860029	0.00138183	0.000755926	1.828	0.0675506
rs73559546	11	93269967	0.000820666	0.000711512	1.15341	0.248742	0.000611668	0.000965523	0.63351	0.526401
rs75861927	11	93270502	-5.43e-05	0.00123582	-0.043902	0.964983	-0.0037298	0.00167512	-2.22658	0.0259758
rs11020408	11	93273729	8.61e-05	0.00103874	0.0828438	0.933976	-0.000498328	0.0014078	-0.353976	0.723357
rs7126188	11	93277266	0.000166766	0.000431133	0.386808	0.698899	-0.00131449	0.000584585	-2.24859	0.0245391
rs4753472	11	93283504	-2.55e-06	0.000426674	-0.005976	0.995232	0.00108931	0.000578533	1.88289	0.0597161
rs7952670	11	93288826	-0.00030252	0.000766862	-0.394491	0.693219	0.00055345	0.0010396	0.532368	0.594472
rs56367304	11	93289320	0.000727991	0.000654003	1.11313	0.265654	0.00106125	0.000886794	1.19673	0.231414
rs2399683	11	93292138	-0.000218633	0.000445216	-0.491071	0.623377	-0.00135702	0.0006035	-2.24858	0.0245402
rs11020418	11	93302674	0.00236626	0.00146623	1.61384	0.106563	-0.00117728	0.00198783	-0.592243	0.553688
rs1939560	11	93311765	0.00315606	0.00181256	1.74121	0.081647	0.00398385	0.00245736	1.6212	0.104977
rs117911807	11	93313209	-0.00261091	0.0014158	-1.84412	0.0651661	-0.00372762	0.00191989	-1.94158	0.0521884
rs11020425	11	93322831	0.00161685	0.000705932	2.29038	0.0220001	0.00101682	0.00095687	1.06266	0.287939
rs4753092	11	93330918	-4.29e-05	0.000427948	-0.100213	0.920175	0.000981247	0.000580422	1.69058	0.0909188
rs34473382	11	93331253	-8.33e-05	0.00109885	-0.0758305	0.939554	-0.00047176	0.00148987	-0.316646	0.751513
rs12802285	11	93336949	0.000142114	0.000770975	0.18433	0.853755	0.00023737	0.00104497	0.227155	0.820304
rs116913490	11	93341717	0.000516556	0.00145638	0.354685	0.722826	-0.00116581	0.00197459	-0.590406	0.554919
rs16919088	11	93348889	0.000431591	0.000700302	0.616292	0.537702	-0.000591233	0.000949382	-0.622755	0.533446
rs58018625	11	93350574	0.00151052	0.000727637	2.07593	0.0379011	0.000712258	0.00098681	0.721778	0.470431
rs12785744	11	93358756	0.00121451	0.0011261	1.07851	0.280809	0.00171904	0.00152688	1.12585	0.26023
rs72972650	11	93364390	0.00299394	0.00105623	2.83455	0.00458926	0.00149401	0.00143239	1.04302	0.296939
rs10831080	11	93370692	3.09e-05	0.000425697	0.0725631	0.942154	0.00139793	0.000577179	2.42201	0.0154357
rs4753485	11	93374276	-0.000534866	0.000436259	-1.22603	0.220189	0.00114231	0.000591364	1.93165	0.0534033
rs78934222	11	93399110	-0.000222672	0.000719088	-0.309659	0.75682	0.00138082	0.000974714	1.41664	0.15659
rs79598575	11	93400182	-0.000365791	0.0010412	-0.351317	0.725351	-0.000631553	0.00141149	-0.447438	0.654559
rs67112133	11	93400796	0.00130566	0.000729686	1.78935	0.0735601	0.000648311	0.00098922	0.655376	0.512226
rs10765620	11	93401193	-0.00012222	0.000431442	-0.283283	0.77696	-0.00130622	0.000584524	-2.23468	0.0254394
rs61743303	11	93402006	0.00137492	0.00072962	1.88444	0.0595065	0.000587173	0.000989233	0.593564	0.552804
rs75127603	11	93407949	-0.00163415	0.000785826	-2.07953	0.0375694	-0.000569867	0.00106515	-0.535008	0.592644
rs116867251	11	93416471	-0.00288485	0.00120329	-2.39747	0.0165094	-0.00286465	0.00163139	-1.75596	0.0790966
rs78347338	11	93421452	-0.000132138	0.00119628	-0.110457	0.912047	0.000863825	0.00162158	0.532706	0.594237
rs17651231	11	93454524	0.000247212	0.000708034	0.349153	0.726975	0.000224032	0.000959961	0.233376	0.815469
rs113577083	11	93456335	-0.00407738	0.00185908	-2.19322	0.028292	0.000163245	0.00252041	0.0647692	0.948358
rs78544176	11	93457532	-0.00115334	0.000815542	-1.4142	0.157305	0.000355835	0.00110545	0.321891	0.747536
rs67879380	11	93460160	0.0012652	0.000727097	1.74007	0.0818469	0.000404354	0.000985842	0.410161	0.681688
rs7131178	11	93462607	0.00115752	0.000547519	2.11412	0.0345059	0.000640225	0.000742194	0.862612	0.388352
rs74697786	11	93464770	0.00103769	0.00117165	0.885663	0.3758	0.00121553	0.00158836	0.765271	0.444111
rs116938419	11	93467078	-0.00224526	0.00132419	-1.69558	0.089967	0.000725687	0.00179494	0.404296	0.685996
rs34591613	11	93469892	-0.00043995	0.00165541	-0.265765	0.79042	0.00169355	0.00224417	0.754645	0.450463
rs10741476	11	93477621	-0.000319639	0.0004402	-0.726122	0.467765	0.000747945	0.000596786	1.25329	0.210102
rs116949893	11	93480334	0.000989466	0.00161931	0.611043	0.541171	-0.000820543	0.0021948	-0.373857	0.708511
rs11020509	11	93480993	-0.000657048	0.000548155	-1.19865	0.230663	-0.000431821	0.000743186	-0.581041	0.561213
rs7310	11	93495975	-0.00135088	0.000482723	-2.79846	0.00513507	0.000583266	0.000654359	0.891353	0.37274
rs66797025	11	93510804	0.00184514	0.000711857	2.59201	0.00954226	0.000115113	0.000964943	0.119295	0.905042
rs622147	11	93510858	-0.00032731	0.000440698	-0.742707	0.45766	0.000483067	0.000597358	0.808671	0.418705
rs677867	11	93513370	-0.00128331	0.000479656	-2.67547	0.00746277	0.00050116	0.000650183	0.770799	0.440827
rs584324	11	93514237	0.000546999	0.000660152	0.828595	0.407334	-0.000386118	0.000895025	-0.431404	0.666175
rs117654845	11	93517511	0.00200771	0.00149535	1.34264	0.17939	0.00280371	0.00202699	1.38319	0.166608
rs687042	11	93529434	0.0017597	0.000680673	2.58524	0.00973165	0.000234161	0.000922839	0.25374	0.799696
rs11020529	11	93569513	-0.000379836	0.00107587	-0.353049	0.724052	0.000240028	0.00145835	0.164589	0.869267
rs629580	11	93570529	0.00334944	0.00174003	1.92493	0.0542386	-0.000598591	0.00235799	-0.253856	0.799607
rs625359	11	93570633	0.00125614	0.000590307	2.12795	0.0333422	-0.000510869	0.00080029	-0.638355	0.523243
rs12290507	11	93575168	0.000483813	0.000532366	0.908797	0.363458	0.000390116	0.000721788	0.540485	0.588863
rs72978456	11	93576727	-0.000568236	0.00060725	-0.935753	0.349401	0.000854146	0.000823151	1.03765	0.299432
rs11826139	11	93577817	0.00240732	0.00117014	2.0573	0.0396583	0.00251104	0.00158667	1.58259	0.113517
rs7123395	11	93582663	-0.000411227	0.000639242	-0.643305	0.520027	0.00134762	0.000866656	1.55497	0.119955
rs72978465	11	93585797	0.00184171	0.00082972	2.21967	0.0264419	0.000637538	0.00112476	0.566823	0.570835
rs1605291	11	93589507	-1.04e-05	0.000432499	-0.0240433	0.980818	0.00101225	0.000586231	1.7267	0.0842217
rs12785450	11	93596420	-0.000348188	0.00065694	-0.530015	0.596102	0.00112864	0.000890749	1.26706	0.205133
rs111309204	11	93598575	-0.00115697	0.00120822	-0.957581	0.338275	0.00120282	0.00163803	0.734306	0.462763
rs61904774	11	93599819	0.000668539	0.0011162	0.59894	0.549213	-0.00142413	0.00151347	-0.940969	0.346721
rs11020574	11	93614561	0.00077165	0.00115057	0.670667	0.502433	-0.00174412	0.00155991	-1.11809	0.263527
rs11827384	11	93627460	0.000259592	0.000933824	0.277988	0.781022	-0.00206178	0.00126678	-1.62758	0.103614
rs58046905	11	93628231	-0.000627483	0.000476525	-1.31679	0.18791	0.000809161	0.000645938	1.25269	0.210319
rs34760533	11	93628932	0.00105823	0.000918773	1.15179	0.249408	0.00236227	0.00124538	1.89683	0.057851
rs75435159	11	93629124	0.00111241	0.000989994	1.12365	0.261162	0.00130651	0.00134226	0.973365	0.330373
rs4316471	11	93630032	0.000575175	0.00150949	0.38104	0.703174	-0.00233489	0.00204725	-1.1405	0.254078
rs10831131	11	93630491	0.000154436	0.00152578	0.101217	0.919378	-0.00150073	0.00206974	-0.725081	0.468403
rs11607559	11	93647851	-0.00216176	0.00148151	-1.45915	0.144524	-0.00119583	0.00200872	-0.59532	0.55163
rs79271888	11	93651097	0.000637522	0.0012763	0.499507	0.617422	-0.00155652	0.00173028	-0.899579	0.368345
rs67232024	11	93652507	0.00102767	0.000685097	1.50004	0.133606	0.0010004	0.000929015	1.07684	0.281553
rs12794588	11	93663529	-0.000641255	0.000475814	-1.3477	0.177756	0.000374355	0.000645008	0.580387	0.561654
rs117755308	11	93668345	-0.00193005	0.00140977	-1.36905	0.170985	0.000636503	0.00191178	0.332937	0.739182
rs4753522	11	93671013	-0.00041673	0.000499272	-0.834675	0.403901	0.000427608	0.000676681	0.63192	0.527439
rs7940719	11	93673086	-0.000162083	0.00116029	-0.139692	0.888903	-0.0016784	0.00157304	-1.06698	0.285983
rs118143584	11	93673158	-0.000254844	0.00169626	-0.150239	0.880576	-0.00503094	0.00229894	-2.18837	0.0286432
rs72962854	11	93686274	0.00118768	0.00144649	0.821082	0.4116	-0.00182632	0.00196186	-0.930911	0.3519
rs7946312	11	93688541	-0.000189815	0.000424889	-0.446742	0.655062	0.000525988	0.000575932	0.913281	0.361096
rs12787402	11	93693612	-0.000495601	0.00110238	-0.449572	0.65302	-0.00198156	0.00149443	-1.32596	0.184854
rs2135522	11	93709432	0.000573081	0.000825887	0.693897	0.487747	0.000802697	0.00111961	0.716941	0.473411
rs2511388	11	93712637	0.000336528	0.000438602	0.767275	0.442919	0.00117716	0.000594481	1.98014	0.0476882
rs3018380	11	93715251	-3.96e-05	0.000504306	-0.0784412	0.937477	0.000636175	0.00068372	0.930461	0.352133
rs17577108	11	93722050	-0.00232552	0.00148679	-1.56412	0.11779	-0.0013993	0.00201564	-0.694222	0.487543
rs117628383	11	93723124	0.00141199	0.00109996	1.28367	0.199257	0.00103386	0.00149154	0.693152	0.488215
rs56355412	11	93732378	0.000926772	0.000597774	1.55037	0.121054	0.00116703	0.00081027	1.4403	0.149784
rs117738211	11	93741127	0.0024594	0.00127044	1.93586	0.0528855	0.00291084	0.00172229	1.6901	0.0910096
rs75752949	11	93741485	0.00129599	0.000932791	1.38937	0.164721	0.000697987	0.00126463	0.551931	0.580996
rs2949867	11	93752001	-0.000252776	0.000537631	-0.470166	0.638237	0.0011012	0.000728834	1.51091	0.130812
rs117931652	11	93755963	-0.000735951	0.00128515	-0.572659	0.566876	0.00206417	0.00174189	1.18502	0.236012
rs78552394	11	93761509	-0.00275236	0.00157195	-1.75092	0.0799611	8.74e-05	0.00212928	0.0410449	0.96726
rs1518563	11	93765320	-0.000530078	0.000432653	-1.22518	0.220508	-0.0017582	0.000586462	-2.99797	0.00271806
rs16919858	11	93776400	0.00084219	0.000597989	1.40837	0.159022	0.00120849	0.000810518	1.491	0.135961
rs76210042	11	93776931	-0.00226512	0.00125056	-1.81128	0.0700983	-0.00107781	0.00169702	-0.635118	0.525352
rs4753530	11	93779732	0.00018112	0.00042967	0.421532	0.673367	0.00101968	0.000582702	1.74991	0.0801349
rs1945784	11	93797935	-1.73e-05	0.00043092	-0.0401228	0.967995	0.000655432	0.000584236	1.12186	0.261922
rs116956001	11	93822102	0.000686884	0.0021131	0.32506	0.745136	-0.00133165	0.00286493	-0.464811	0.642067
rs4753124	11	93823235	0.000481313	0.000694021	0.693513	0.487988	0.00132721	0.000941095	1.41028	0.158459
rs77566774	11	93825581	-0.00193008	0.00147909	-1.30491	0.191926	-0.0034952	0.00200562	-1.7427	0.0813866
rs79040406	11	93826922	-0.0027153	0.00169739	-1.59969	0.10967	-0.00189443	0.00230181	-0.823017	0.410499
rs61905098	11	93836266	2.12e-06	0.000818644	0.00259499	0.997929	-0.00146883	0.00110974	-1.32358	0.185644
rs35779256	11	93859631	-0.000281913	0.000457848	-0.615734	0.53807	-0.00127477	0.000620723	-2.05369	0.0400064
rs74982345	11	93861232	-0.00039565	0.00178588	-0.221543	0.82467	0.000806559	0.00242067	0.333196	0.738986
rs4753126	11	93862020	0.000168622	0.000427091	0.394816	0.692979	0.00026057	0.000578992	0.450041	0.652681
rs1138800	11	93862493	6.77e-05	0.00044043	0.153607	0.87792	-0.000449077	0.000597342	-0.751792	0.452177
rs71482705	11	93865234	0.000600258	0.00121636	0.493488	0.621668	-0.00102906	0.00164949	-0.623863	0.532718
rs11607757	11	93866147	0.00038812	0.00066642	0.582395	0.560301	0.0017745	0.000903314	1.96443	0.049481
rs117412331	11	93871662	0.00141098	0.00211281	0.667823	0.504247	-0.00218887	0.0028641	-0.764244	0.444723
rs11020656	11	93871953	0.000154341	0.00154366	0.0999839	0.920357	-0.00531018	0.00209231	-2.53794	0.0111511
rs66700729	11	93873056	6.42e-05	0.000434064	0.148001	0.882342	-0.000344021	0.000588556	-0.584518	0.558872
rs117187749	11	93876689	-0.00160634	0.00180224	-0.891298	0.37277	-0.000879272	0.00244288	-0.359932	0.718898
rs6483295	11	93879263	-0.000171116	0.000454055	-0.376862	0.706277	-0.000246881	0.000615508	-0.401101	0.688346
rs75891980	11	93879832	0.000584389	0.00188718	0.309663	0.756818	0.00170893	0.00255829	0.667999	0.504135
rs74449068	11	93899605	0.000916673	0.00095501	0.959857	0.337128	-0.000167347	0.00129473	-0.129253	0.897158
rs11607052	11	93900696	0.000264707	0.000448057	0.590789	0.554662	0.00038887	0.000607626	0.639983	0.522184
rs75708898	11	93911027	-0.00022311	0.00121542	-0.183565	0.854355	0.00188482	0.00164764	1.14395	0.252645
rs12793348	11	93913036	-0.000875104	0.000812224	-1.07742	0.281295	-0.000820411	0.00110097	-0.745169	0.45617
rs8830	11	93915094	0.000337323	0.00119832	0.281497	0.77833	-0.00125156	0.00162478	-0.770295	0.441126
rs117849903	11	93915104	8.49e-05	0.0015483	0.0548567	0.956253	0.000353441	0.00210004	0.168302	0.866346
rs3020004	11	93918837	1.2e-05	0.00043375	0.0277699	0.977846	-0.000167216	0.000587986	-0.284388	0.776113
rs16920014	11	93926457	-0.000879813	0.00103686	-0.848533	0.396142	-0.000457634	0.00140516	-0.325682	0.744665
rs184955971	11	93928101	-0.00105317	0.00196865	-0.534975	0.592668	0.00224545	0.00266849	0.84147	0.400085
rs12800198	11	93930648	0.00212709	0.000994427	2.13901	0.0324354	0.00312673	0.00134866	2.31839	0.0204287
rs11020681	11	93930952	0.0010879	0.00116384	0.934751	0.349917	0.00128417	0.00157781	0.81389	0.415709
rs75399928	11	93932099	0.00111145	0.0018674	0.595189	0.551718	0.00124033	0.00253138	0.48998	0.624149
rs117459535	11	93933708	0.00103688	0.00161764	0.640985	0.521533	-0.00299517	0.00219316	-1.36569	0.172037
rs4753549	11	93933778	-0.00011183	0.000590083	-0.189516	0.849689	0.000374627	0.000799849	0.468372	0.639519
rs117607491	11	93934271	-0.000750012	0.00150282	-0.499069	0.617731	-0.000809931	0.00203756	-0.397501	0.690998
rs12808243	11	93945630	-0.000371797	0.00106041	-0.350617	0.725876	-0.00174006	0.00143714	-1.21078	0.22598
rs4753133	11	93945734	0.00029871	0.000587251	0.508659	0.610992	-0.000764681	0.000796338	-0.960247	0.336932
rs4753552	11	93945771	-4.56e-05	0.000434399	-0.10505	0.916337	-0.000221414	0.000588782	-0.376055	0.706877
rs4753553	11	93945915	-2.78e-05	0.00043256	-0.0642289	0.948788	-0.000263983	0.000586598	-0.450024	0.652693
rs80058873	11	93959955	0.000119309	0.00142773	0.083566	0.933402	0.00072972	0.00193534	0.377051	0.706136
rs140424114	11	93996002	-0.000837886	0.00126831	-0.660634	0.508848	-0.0027126	0.00171905	-1.57796	0.114576
rs117202213	11	93996270	-0.00100986	0.00195452	-0.516676	0.605383	0.00141714	0.00265021	0.534727	0.592839
rs677531	11	93998313	-0.00141707	0.00120174	-1.17918	0.238327	0.000810744	0.00162779	0.498065	0.618439
rs117787246	11	94006683	5.13e-05	0.00196897	0.026029	0.979234	-0.000333227	0.00267018	-0.124796	0.900685
rs72974599	11	94007097	-0.00025284	0.000796495	-0.317441	0.75091	9e-05	0.00108037	0.0833246	0.933593
rs61905152	11	94016635	-0.00145148	0.00103734	-1.39923	0.161745	0.000934892	0.00140659	0.664651	0.506274
rs7115129	11	94029888	0.000207307	0.000434399	0.477226	0.633201	-9.88e-05	0.000588894	-0.167742	0.866786
rs80074348	11	94032975	-0.00163686	0.0011896	-1.37597	0.168831	0.000397571	0.00161258	0.246544	0.805261
rs577062	11	94036294	-0.000807668	0.000433011	-1.86524	0.0621494	-3.18e-05	0.000587023	-0.0542324	0.95675
rs33998335	11	94038003	0.00116052	0.00109921	1.05578	0.29107	0.00299401	0.00149089	2.0082	0.0446233
rs61742524	11	94038811	-0.00203169	0.00154653	-1.31371	0.188945	-0.000563785	0.00209555	-0.26904	0.787899
rs117761725	11	94042232	0.000565268	0.00129432	0.43673	0.662307	0.00177174	0.00175481	1.00965	0.312665
rs117446281	11	94043915	-0.00204601	0.00104564	-1.95671	0.0503821	-0.00150463	0.00141752	-1.06145	0.288486
rs11828171	11	94045560	-0.00223803	0.00154264	-1.45077	0.146844	-0.00015014	0.00209099	-0.0718031	0.942759
rs10831197	11	94046978	0.000389034	0.000621092	0.626371	0.531072	8.73e-05	0.000842217	0.103686	0.917419
rs594705	11	94047975	-0.000136088	0.000439426	-0.309696	0.756792	-0.000104906	0.000595832	-0.176066	0.860242
rs78224609	11	94049351	-0.00145473	0.00115452	-1.26003	0.20766	-0.000445879	0.00156523	-0.284865	0.775748
rs504207	11	94060402	0.000634326	0.00156447	0.405459	0.685141	-0.00235085	0.0021208	-1.10848	0.267656
rs607875	11	94065687	-5.73e-05	0.000452931	-0.126436	0.899387	0.000209396	0.000613974	0.341051	0.733065
rs115281810	11	94067446	0.000663539	0.00116965	0.567297	0.570513	0.000290138	0.00158591	0.182947	0.854839
rs481597	11	94070016	-0.000376512	0.00043343	-0.868679	0.385023	0.000175465	0.000587546	0.298641	0.765214
rs10765675	11	94091609	-0.000465515	0.000449022	-1.03673	0.299862	0.000171379	0.000608716	0.281543	0.778294
rs76229800	11	94100363	0.000271927	0.00153852	0.176746	0.859708	-0.000409966	0.00208696	-0.196442	0.844265
rs12795994	11	94101908	-0.000248747	0.00125808	-0.197719	0.843265	0.00519003	0.00170572	3.04271	0.00234476
rs6483327	11	94103467	-0.000429367	0.000449989	-0.954172	0.339997	0.000178244	0.000610083	0.292164	0.770162
rs2096762	11	94114673	-0.000283304	0.000432029	-0.655754	0.511983	-0.000129229	0.000585712	-0.220636	0.825376
rs118045039	11	94126238	-1.42e-05	0.000970064	-0.0146416	0.988318	-0.000154978	0.0013153	-0.117827	0.906205
rs75582470	11	94126291	0.00033599	0.000906232	0.370755	0.710821	-0.00141862	0.00122881	-1.15446	0.248312
rs78029801	11	94126620	-0.000730888	0.0020508	-0.356391	0.721548	-0.00203736	0.00277977	-0.732924	0.463605
rs117809089	11	94127928	-0.000910306	0.00110342	-0.824983	0.409382	-0.00118766	0.0014961	-0.793835	0.427292
rs12796488	11	94131557	-0.000909765	0.0005604	-1.62342	0.1045	0.00087132	0.000759848	1.1467	0.251506
rs3758785	11	94132139	-0.000508976	0.000473343	-1.07528	0.282251	0.00019183	0.000641709	0.298937	0.764989
rs11601086	11	94145518	-0.00156237	0.00143217	-1.09091	0.275313	-0.00221944	0.00194178	-1.14299	0.253043
rs516037	11	94148812	-0.000693713	0.00045018	-1.54097	0.123325	0.000698262	0.00061025	1.14422	0.252532
rs2508678	11	94149349	0.00129993	0.000441933	2.94146	0.00326692	-0.000740225	0.000599253	-1.23525	0.21674
rs72980407	11	94153641	0.00144015	0.00174628	0.824698	0.409544	-0.00191571	0.00236776	-0.809085	0.418467
rs540514	11	94159005	0.00106418	0.000482208	2.20688	0.0273233	-0.00116889	0.000653857	-1.78768	0.0738291
rs78817171	11	94166352	-0.00146107	0.000958665	-1.52407	0.127492	0.000385	0.00129807	0.296594	0.766777
rs79567848	11	94166385	-0.00179624	0.00103588	-1.73404	0.0829129	-0.00201236	0.00140424	-1.43306	0.151842
rs588701	11	94177422	0.00112632	0.000455475	2.47286	0.0134044	-0.00135045	0.000617374	-2.18741	0.0287133
rs5793683	11	94210967	0.0014513	0.000435681	3.33112	0.00086509	-0.000964828	0.000590684	-1.63341	0.102385
rs535801	11	94212048	0.00118826	0.00046803	2.53886	0.011122	-0.00115698	0.000634495	-1.82347	0.0682334
rs680695	11	94212154	0.00119919	0.000465984	2.57346	0.0100692	-0.0012074	0.000631695	-1.91136	0.0559594
rs72980413	11	94223745	-0.00329786	0.00148771	-2.21673	0.026642	-1.69e-05	0.00201704	-0.00838433	0.99331
rs1805363	11	94226952	1.13e-05	0.000727865	0.0155748	0.987574	0.00163377	0.000986796	1.65563	0.0977981
rs13447579	11	94227477	-0.00050375	0.00158938	-0.316947	0.751284	0.000320132	0.00215388	0.14863	0.881845
rs117168338	11	94231029	0.00081216	0.00140817	0.57675	0.564109	0.00125941	0.00190842	0.659923	0.509304
rs117181341	11	94232520	-0.000690363	0.00169772	-0.40664	0.684273	-0.000223929	0.00230211	-0.0972713	0.922511
rs10831234	11	94233187	0.00108006	0.000728677	1.48223	0.138281	-9.09e-05	0.000988477	-0.0919534	0.926735
rs118104321	11	94245693	-0.000702253	0.00115226	-0.609457	0.542222	0.00138181	0.00156184	0.884732	0.376302
rs72980423	11	94248215	-0.00127048	0.000876695	-1.44917	0.147292	0.000389496	0.0011883	0.327776	0.743082
rs74579672	11	94248512	0.000317634	0.00189597	0.167532	0.866952	-0.00162615	0.00257091	-0.632518	0.527049
rs629119	11	94250446	0.00148982	0.000431644	3.4515	0.000557561	-0.00103904	0.000585284	-1.77528	0.0758529
rs116848534	11	94255232	0.00149687	0.00207314	0.722032	0.470275	-0.00391869	0.00281002	-1.39454	0.163156
rs647484	11	94261255	0.00154852	0.00045341	3.41527	0.000637267	-0.000623224	0.000614628	-1.01399	0.310591
rs11605546	11	94261280	0.000411584	0.000692751	0.59413	0.552426	-0.000417104	0.000939227	-0.444092	0.656976
rs12294732	11	94264882	-0.000534908	0.000507687	-1.05362	0.292059	0.00024807	0.000688532	0.360289	0.718632
rs11020812	11	94267117	-0.000550959	0.000508241	-1.08405	0.278343	0.000202271	0.00068879	0.293661	0.769017
rs117126460	11	94275052	0.00387561	0.00143176	2.70688	0.00679222	0.00236185	0.00194146	1.21653	0.223782
rs10831239	11	94276209	0.000371967	0.000452223	0.822531	0.410776	0.000244477	0.000613272	0.398644	0.690156
rs7946385	11	94290449	0.000326802	0.000445951	0.732819	0.46367	0.000152135	0.000604617	0.251622	0.801333
rs75113643	11	94295933	-0.0020363	0.000921287	-2.21028	0.0270862	-0.00221285	0.00124865	-1.77218	0.0763652
rs2212361	11	94312323	-0.000175406	0.000476521	-0.368097	0.712801	-0.000241588	0.000646337	-0.37378	0.708568
rs11020842	11	94317202	-0.000785965	0.00114426	-0.686875	0.492162	0.00444183	0.00155127	2.86336	0.00419206
rs1150334	11	94317815	0.00172539	0.0012912	1.33627	0.181462	-0.00110062	0.00175084	-0.628622	0.529597
rs7102518	11	94319285	-0.0001	0.000437948	-0.228284	0.819425	2.28e-05	0.000593687	0.0383604	0.9694
rs11020846	11	94322353	7.56e-05	0.000476757	0.158658	0.873938	-0.00019025	0.00064639	-0.294327	0.768508
rs7105524	11	94326442	9.8e-05	0.000435864	0.224943	0.822023	-0.000110312	0.000590825	-0.186709	0.851889
rs7119735	11	94326710	0.00161832	0.00164933	0.981201	0.326494	0.00276115	0.00223586	1.23494	0.216854
rs57607909	11	94326765	0.000143282	0.000509826	0.281042	0.778678	-0.000188687	0.000691096	-0.273026	0.784833
rs72965817	11	94331420	-0.0023503	0.00104841	-2.24177	0.0249767	-0.00197527	0.0014223	-1.38878	0.164899
rs608972	11	94336130	-0.000147064	0.000439176	-0.334863	0.737729	0.000229303	0.000595415	0.385115	0.700152
rs74717621	11	94336503	-0.000227028	0.00114351	-0.198536	0.842626	5.38e-05	0.00155027	0.0346842	0.972332
rs77644062	11	94353933	0.00315952	0.00115502	2.73547	0.00622947	-0.000133467	0.00156631	-0.0852111	0.932094
rs533412	11	94354958	0.000266952	0.000480671	0.555373	0.57864	-0.000209845	0.000651607	-0.322043	0.74742
rs7933369	11	94356050	0.00133474	0.000428775	3.11291	0.00185271	-0.000407347	0.000581668	-0.700308	0.483735
rs1940640	11	94360812	-0.000775889	0.000480917	-1.61335	0.106669	-0.000232154	0.000652036	-0.356045	0.721807
rs628715	11	94363720	-0.000592361	0.000584857	-1.01283	0.311142	0.000852326	0.000792831	1.07504	0.282357
rs74370124	11	94366782	0.00100403	0.00153295	0.654965	0.512491	-0.00223587	0.0020777	-1.07613	0.281871
rs607139	11	94369965	-0.000659473	0.00060674	-1.08691	0.277077	0.000732944	0.000822513	0.891104	0.372874
rs695068	11	94371151	-0.00158201	0.000786614	-2.01117	0.0443085	-0.000330093	0.00106627	-0.309578	0.756882
rs623404	11	94382129	0.00111985	0.000425994	2.62879	0.00856925	-6.06e-05	0.00057771	-0.104969	0.9164
rs12786215	11	94383474	-0.00106151	0.000672699	-1.57799	0.11457	0.000721656	0.000911876	0.791397	0.428713
rs4528285	11	94385718	0.00113087	0.000786798	1.4373	0.150633	-0.00060865	0.00106664	-0.570621	0.568257
rs11020876	11	94388640	-0.0010277	0.00046235	-2.22278	0.0262316	-0.000295927	0.000627121	-0.471882	0.637011
rs72965874	11	94391800	0.0021272	0.00124216	1.71249	0.0868068	0.00180748	0.00168446	1.07303	0.283258
rs520905	11	94391845	-0.00104599	0.000429853	-2.43337	0.0149596	-0.000280777	0.000582906	-0.481685	0.63003
rs7103955	11	94396071	-0.000755793	0.000509841	-1.48241	0.138232	9.14e-05	0.000691045	0.132272	0.894769
rs10831261	11	94397142	-0.0005499	0.000459967	-1.19552	0.231885	-2.13e-05	0.000623781	-0.0341461	0.972761
rs78561487	11	94399515	-0.000931435	0.000817373	-1.13955	0.254476	-0.000857506	0.00110796	-0.77395	0.438961
rs118047478	11	94399929	-0.00206176	0.00145895	-1.41319	0.157602	-0.00223764	0.00197783	-1.13136	0.257904
rs117228407	11	94401271	0.000124875	0.00185474	0.0673276	0.946321	0.000314059	0.00251405	0.124921	0.900586
rs72965879	11	94401429	0.00173011	0.000999218	1.73147	0.0833693	0.00148502	0.00135489	1.09605	0.27306
rs117226117	11	94402958	-0.000155322	0.00145724	-0.106586	0.915117	0.00165127	0.00197588	0.83571	0.403318
rs581570	11	94406359	0.000378902	0.000674155	0.56204	0.574089	6.43e-05	0.000913838	0.0703398	0.943923
rs12789145	11	94407736	-0.00024676	0.000757944	-0.325565	0.744753	0.00153149	0.00102739	1.49066	0.136053
rs550447	11	94412883	-0.00203007	0.000705868	-2.876	0.00402782	-0.000318981	0.000956814	-0.333378	0.738849
rs755355	11	94414091	-0.00165409	0.000768281	-2.15298	0.0313209	5.16e-05	0.00104135	0.0495728	0.960463
rs677009	11	94419229	-0.00105704	0.000432246	-2.44545	0.0144678	-0.000597406	0.000586031	-1.01941	0.308008
rs111917694	11	94434780	0.000879703	0.00146184	0.601777	0.547323	0.00327947	0.0019828	1.65396	0.0981373
rs148579937	11	94438561	-0.000366139	0.0017141	-0.213605	0.830856	0.0020899	0.00232388	0.899316	0.368485
rs1893923	11	94438594	-0.00186272	0.000879697	-2.11746	0.034222	-0.000990853	0.00119253	-0.830884	0.40604
rs150839890	11	94440175	0.000250419	0.000961262	0.26051	0.79447	0.000451361	0.00130327	0.346329	0.729096
rs11020924	11	94453131	-0.000575696	0.000467216	-1.23218	0.217881	-0.000930457	0.00063332	-1.46917	0.141787
rs72967841	11	94458644	0.000693394	0.000988166	0.701698	0.482868	-0.00119013	0.00133936	-0.888583	0.374228
rs72967850	11	94463961	0.00195902	0.000840948	2.32954	0.019831	0.00254385	0.00114024	2.23098	0.0256832
rs11020928	11	94466811	-0.000136624	0.000707819	-0.193021	0.846943	-0.000820301	0.000959419	-0.854998	0.392553
rs78113441	11	94470069	-0.000171776	0.00109415	-0.156995	0.875249	-0.00155787	0.00148285	-1.05059	0.293449
rs1430860	11	94471927	-0.000646022	0.000564225	-1.14497	0.252222	-0.00209443	0.000765048	-2.73764	0.00618847
rs72971737	11	94474134	-0.00140533	0.00104755	-1.34154	0.179747	0.000329676	0.00142006	0.232157	0.816416
rs72971745	11	94497456	-0.000994616	0.00161623	-0.615392	0.538297	-0.000705794	0.00219066	-0.322183	0.747314
rs72971749	11	94499374	-0.00017883	0.00107459	-0.166417	0.867829	-0.00322324	0.00145667	-2.21274	0.0269164
rs12421507	11	94499584	8.12e-05	0.00209429	0.0387605	0.969081	0.000913835	0.00283891	0.321896	0.747531
rs2915239	11	94501849	0.000465045	0.00211926	0.219437	0.82631	0.00143454	0.00287271	0.499368	0.61752
rs77252364	11	94502912	-0.0012535	0.000972666	-1.28872	0.197495	0.00225667	0.0013188	1.71116	0.0870523
rs78354167	11	94502937	0.000738861	0.00160442	0.460515	0.645147	-0.000452101	0.00217437	-0.207923	0.835289
rs72971758	11	94511415	-0.000606148	0.00129358	-0.468582	0.639369	-0.00130999	0.00175361	-0.747029	0.455047
rs79508883	11	94522041	0.000115337	0.000822617	0.140207	0.888496	-0.000713761	0.00111513	-0.640073	0.522126
rs76270333	11	94526228	0.000805798	0.00127123	0.633872	0.526165	0.000536586	0.00172382	0.311278	0.75559
rs17608662	11	94526368	0.000903185	0.000520947	1.73374	0.0829659	0.000542742	0.00070625	0.768484	0.4422
rs2303960	11	94533373	-0.00064154	0.000543699	-1.17995	0.23802	-0.00174549	0.000737519	-2.3667	0.0179479
rs117309376	11	94539717	0.00136076	0.00177254	0.767687	0.442674	-0.00015098	0.00240184	-0.0628604	0.949878
rs61893497	11	94545317	-0.000891772	0.00117217	-0.760787	0.446785	-0.00287578	0.00158911	-1.80968	0.0703469
rs7934476	11	94549514	-0.000683708	0.000543028	-1.25907	0.208007	-0.00168232	0.000736182	-2.28519	0.0223023
rs116639465	11	94555213	0.000186738	0.00135281	0.138037	0.890211	-0.000700721	0.00183413	-0.382045	0.702429
rs17677478	11	94558328	-0.00127248	0.000958734	-1.32725	0.184427	0.00113242	0.00129969	0.871301	0.383591
rs72973823	11	94581658	-0.000319871	0.00112329	-0.284762	0.775827	-0.00124424	0.0015227	-0.817125	0.413857
rs12417385	11	94585568	0.000762198	0.00109212	0.697911	0.485234	-0.000824685	0.00148076	-0.556933	0.577574
rs118076634	11	94589940	-0.00115818	0.00157681	-0.734507	0.46264	-0.00180824	0.00213719	-0.846085	0.397506
rs59213639	11	94592149	0.000165971	0.00116584	0.142361	0.886795	0.0027632	0.00157993	1.74894	0.0803017
rs118120437	11	94592622	0.00363073	0.00210004	1.72889	0.0838306	0.00142926	0.0028448	0.50241	0.61538
rs115040815	11	94594096	9.43e-05	0.00143763	0.0656225	0.947678	-0.000598004	0.00194801	-0.306982	0.758857
rs113158927	11	94600306	-0.00178274	0.00160132	-1.1133	0.265582	-0.000816567	0.00217063	-0.376189	0.706777
rs17678217	11	94607345	0.00245539	0.00190601	1.28824	0.197665	0.000717137	0.00258358	0.277575	0.781339
rs75101075	11	94619437	0.00054837	0.0010159	0.53979	0.589342	-0.000128438	0.00137721	-0.0932593	0.925698
rs516594	11	94620657	-0.000647743	0.000460261	-1.40734	0.159328	-0.000424372	0.000623944	-0.680146	0.496413
rs1601567	11	94621386	-0.000549062	0.000572263	-0.959458	0.337329	-0.000568621	0.00077581	-0.732939	0.463596
rs11602420	11	94629063	-2.45e-05	0.000586507	-0.0418473	0.96662	3.61e-05	0.000795131	0.0453466	0.963831
rs61893550	11	94649479	-0.000559174	0.000913827	-0.611903	0.540602	0.000182748	0.00123885	0.147514	0.882726
rs78186992	11	94655508	-0.00233991	0.00179921	-1.30052	0.193424	0.00253617	0.00243933	1.0397	0.29848
rs689848	11	94657035	-0.0005271	0.00053303	-0.988876	0.322725	-7.37e-05	0.000722521	-0.102012	0.918747
rs527268	11	94659737	0.000192086	0.00108573	0.176919	0.859572	0.00151126	0.00147174	1.02685	0.304491
rs72975714	11	94660647	0.000837732	0.000646161	1.29647	0.194813	0.000602271	0.000875937	0.687573	0.491722
rs10831284	11	94667964	-0.000195552	0.000632829	-0.309012	0.757313	0.000438903	0.000857902	0.511601	0.608931
rs75370009	11	94669129	0.000255267	0.0010891	0.234383	0.814688	-0.000240306	0.00147615	-0.162793	0.870682
rs116962585	11	94670105	-0.00272201	0.00163985	-1.65991	0.0969329	0.000508258	0.00222323	0.228612	0.819171
rs72975736	11	94675127	-0.000268314	0.00160082	-0.167611	0.86689	0.00337704	0.00216941	1.55667	0.119551
rs4753644	11	94679823	-0.000456764	0.000546637	-0.835588	0.403387	-0.000170867	0.000741018	-0.230584	0.817638
rs79385896	11	94680864	-0.000427832	0.00207893	-0.205795	0.836952	-0.000138494	0.00281711	-0.049162	0.96079
rs1486223	11	94681030	-0.000421264	0.000575667	-0.731785	0.4643	-0.000417589	0.000780281	-0.535178	0.592527
rs58659817	11	94681824	0.000821267	0.000606161	1.35487	0.175461	0.000143276	0.000821947	0.174313	0.861619
rs35341574	11	94681972	-1.97e-05	0.00107085	-0.0184196	0.985304	7.51e-05	0.00145176	0.0517311	0.958743
rs12278131	11	94682171	0.000153077	0.000632778	0.241912	0.808848	0.00162057	0.000857783	1.88925	0.058859
rs765669	11	94684918	-0.000786576	0.000920018	-0.854958	0.392575	0.000595549	0.00124716	0.477524	0.63299
rs2400000	11	94685301	-0.000384855	0.000438592	-0.877479	0.380227	0.000633598	0.00059462	1.06555	0.286628
rs75596482	11	94689420	0.000945614	0.0008455	1.11841	0.263394	8.82e-05	0.00114618	0.0769249	0.938683
rs923190	11	94690589	-0.000160692	0.00190288	-0.0844465	0.932702	0.000492528	0.00258007	0.190897	0.848606
rs80304667	11	94690641	0.000983494	0.00141216	0.696445	0.486151	-0.00351111	0.0019151	-1.83338	0.0667468
rs11020982	11	94694694	0.00165405	0.00164549	1.0052	0.3148	0.000874459	0.00223029	0.392083	0.694997
rs75365808	11	94696428	0.000562525	0.00136288	0.412747	0.679792	-0.00284445	0.0018469	-1.54012	0.123531
rs16921230	11	94701643	0.00175796	0.00114526	1.53499	0.124787	0.00171226	0.00155193	1.10331	0.269892
rs3737505	11	94704037	2.56e-05	0.000458427	0.0558079	0.955495	0.000266611	0.000621496	0.428982	0.667937
rs117732556	11	94708891	0.000963039	0.00135164	0.712496	0.476158	0.00361436	0.00183263	1.97222	0.0485852
rs12803847	11	94718845	-0.000148481	0.000945944	-0.156966	0.875272	0.000995524	0.00128219	0.776426	0.437498
rs72977748	11	94724338	-0.00024789	0.000598505	-0.414181	0.678742	0.00084586	0.000811462	1.04239	0.297231
rs17617964	11	94731376	0.0031012	0.00200787	1.54453	0.122462	0.000543558	0.00272348	0.199582	0.841808
rs3740853	11	94731759	-0.00025497	0.000520524	-0.489833	0.624252	-0.000158499	0.00070575	-0.224582	0.822304
rs79172712	11	94749520	0.00188347	0.00114389	1.64654	0.0996532	0.00198993	0.00155054	1.28338	0.19936
rs11021009	11	94749970	8.12e-05	0.000577081	0.140643	0.888152	0.000650644	0.000782286	0.831721	0.405567
rs12283922	11	94751271	8.01e-05	0.000462234	0.173294	0.86242	0.000351571	0.000627024	0.560698	0.575004
rs71460625	11	94751303	-0.000388274	0.000961761	-0.403712	0.686425	0.000672486	0.00130457	0.515485	0.606214
rs12786122	11	94755330	-0.000430471	0.000430617	-0.999661	0.317476	-0.000695446	0.000583808	-1.19123	0.233566
rs16921260	11	94759494	0.00198647	0.00117426	1.69167	0.0907098	0.00227456	0.00159142	1.42927	0.152928
rs143234858	11	94759940	-0.000273006	0.00190991	-0.142942	0.886336	-0.0030954	0.00258954	-1.19535	0.231951
rs17618280	11	94765367	0.000367745	0.000970421	0.378954	0.704722	0.000841398	0.00131588	0.639418	0.522552
rs11021018	11	94765580	-0.000296883	0.000859012	-0.34561	0.729636	0.000600229	0.00116449	0.515441	0.606245
rs11021021	11	94774159	0.000121976	0.000548942	0.222201	0.824157	-0.000322612	0.000744255	-0.43347	0.664674
rs964039	11	94774311	0.000671652	0.000474441	1.41567	0.156873	0.000458858	0.000643367	0.713214	0.475714
rs78022645	11	94774806	0.000512988	0.000991349	0.517465	0.604832	0.00391114	0.00134361	2.91092	0.00360397
rs11021023	11	94775232	0.00129664	0.000859458	1.50867	0.131384	0.00214207	0.00116495	1.83877	0.0659502
rs11021024	11	94777414	0.000580958	0.000434092	1.33833	0.18079	-4.42e-05	0.000588896	-0.0750007	0.940214
rs11021025	11	94778535	-0.00129186	0.000810405	-1.59409	0.110917	-0.00094953	0.00109881	-0.864144	0.387509
rs906528	11	94792390	-0.000583939	0.000596768	-0.978504	0.327826	-0.000788377	0.000809058	-0.974438	0.32984
rs75233273	11	94794842	-0.000372712	0.00120549	-0.309179	0.757186	-0.00113795	0.00163506	-0.69597	0.486448
rs7115942	11	94797421	-0.000384156	0.000521411	-0.736763	0.461267	-0.000346742	0.000706952	-0.490474	0.623799
rs111408022	11	94801538	-0.000351188	0.00133128	-0.263798	0.791936	0.000356576	0.00180495	0.197554	0.843394
rs78054640	11	94802863	0.00220143	0.00103911	2.11857	0.0341275	0.000414094	0.00140809	0.294083	0.768695
rs61895524	11	94806537	0.000757978	0.00114009	0.664839	0.506154	0.00033666	0.00154619	0.217735	0.827635
rs610183	11	94807581	-2.13e-06	0.000432695	-0.00491811	0.996076	-0.000579739	0.000586753	-0.988046	0.323131
rs35321531	11	94809120	-0.000677668	0.00122336	-0.553937	0.579622	0.00228609	0.00165953	1.37755	0.168342
rs16921336	11	94810729	-0.00111784	0.00211255	-0.529143	0.596707	-0.00570587	0.00286299	-1.99298	0.0462645
rs640455	11	94812057	0.000511327	0.000426475	1.19896	0.230544	0.00094489	0.000578681	1.63283	0.102505
rs613465	11	94819697	0.00173434	0.000924172	1.87664	0.0605685	6.01e-05	0.0012528	0.0479684	0.961741
rs79899367	11	94826129	-0.000292695	0.00193228	-0.151476	0.8796	-0.000613213	0.00261985	-0.234064	0.814935
rs12283556	11	94827737	-0.00238592	0.000959309	-2.48713	0.0128785	-0.000476327	0.00130028	-0.366327	0.714122
rs1447389	11	94829026	-0.000290141	0.000806559	-0.359727	0.719052	-0.00178639	0.00109361	-1.63348	0.10237
rs2509814	11	94829514	0.000533808	0.000574402	0.929328	0.35272	-0.000531343	0.000778672	-0.68237	0.495005
rs75732772	11	94831821	0.00219959	0.00135436	1.62409	0.104359	-0.000444046	0.00183632	-0.241813	0.808925
rs560978	11	94843916	0.000520718	0.000458578	1.13551	0.256164	-3.58e-06	0.000621664	-0.00575472	0.995408
rs77415342	11	94844124	-0.00291251	0.00102213	-2.84945	0.00437975	-0.00113582	0.00138546	-0.819814	0.412323
rs609236	11	94845775	-0.000317229	0.000573434	-0.553209	0.580121	-0.000980277	0.000777316	-1.2611	0.207272
rs11021048	11	94855879	0.000705163	0.000740788	0.951909	0.341144	0.00157018	0.00100434	1.5634	0.117959
rs574828	11	94858170	-0.000343425	0.000428723	-0.801042	0.423108	-0.000183434	0.000581551	-0.315422	0.752441
rs3740862	11	94862288	0.000703771	0.000835477	0.842359	0.399588	-0.000994285	0.00113263	-0.877859	0.380021
rs3740861	11	94862577	-0.000348017	0.000464166	-0.74977	0.453394	-0.000243481	0.000629487	-0.386793	0.69891
rs589219	11	94866809	8.2e-05	0.000590263	0.139005	0.889446	-0.000921751	0.000800224	-1.15187	0.249377
rs76576803	11	94866987	-0.00256455	0.0010396	-2.46687	0.0136304	-0.00056667	0.0014091	-0.40215	0.687574
rs576597	11	94872372	-2.59e-05	0.000427543	-0.0604714	0.95178	-0.000124532	0.000579584	-0.214865	0.829873
rs117424622	11	94874485	-0.000342358	0.00150428	-0.227589	0.819966	-0.00030013	0.00204047	-0.147089	0.883062
rs530190	11	94874706	0.000806427	0.000869154	0.927829	0.353497	0.00193919	0.00117816	1.64595	0.099775
rs35768452	11	94876602	0.00062478	0.00129632	0.481965	0.629831	-0.00226151	0.00175748	-1.28679	0.198168
rs17693733	11	94876984	-0.00100403	0.000457788	-2.19323	0.0282914	-0.00123444	0.000620576	-1.98918	0.0466818
rs17620943	11	94881222	0.00113761	0.00137819	0.825438	0.409124	-0.00451467	0.00186823	-2.41654	0.0156693
rs10831311	11	94882279	1.92e-05	0.000428264	0.0448785	0.964204	0.000221598	0.000580686	0.381615	0.702747
rs496321	11	94886632	0.000718185	0.000438463	1.63796	0.101432	0.000679412	0.000594386	1.14305	0.25302
rs72981740	11	94887344	-0.000852734	0.0012828	-0.664745	0.506214	-0.000893233	0.00173913	-0.513608	0.607526
rs618320	11	94888785	0.00023777	0.000455375	0.522141	0.601573	-2.24e-07	0.000617246	-0.000362468	0.999711
rs682533	11	94889314	-0.000813353	0.000479381	-1.69667	0.0897592	-8.54e-05	0.000650186	-0.131337	0.895509
rs11021056	11	94889710	0.000848903	0.000663784	1.27888	0.200939	-0.00140907	0.000899944	-1.56573	0.117412
rs72981746	11	94889844	-0.000188316	0.00158497	-0.118813	0.905423	-0.00105929	0.00214918	-0.492879	0.622099
rs473117	11	94891035	0.00356928	0.00128617	2.77513	0.00551831	0.00469531	0.00174357	2.69293	0.00708308
rs72981748	11	94891099	0.000299837	0.000535394	0.560029	0.57546	-0.000951072	0.000725854	-1.31028	0.190102
rs17694307	11	94891710	-0.00106707	0.00107486	-0.992757	0.320829	0.000145066	0.00145705	0.0995611	0.920693
rs77795424	11	94894061	0.000344948	0.000746247	0.462243	0.643907	0.00109249	0.00101168	1.07987	0.280199
rs12361586	11	94902171	0.00064388	0.00058706	1.09679	0.272735	0.000617879	0.000795783	0.776441	0.437489
rs684856	11	94906111	-0.000232726	0.000429502	-0.54185	0.587923	0.000593932	0.000582362	1.01987	0.307792
rs635975	11	94916689	0.000674254	0.00153001	0.440687	0.65944	0.00299218	0.00207385	1.44281	0.149075
rs55974502	11	94917888	0.00108921	0.00114572	0.95067	0.341773	0.00148738	0.00155358	0.957389	0.338372
rs12364775	11	94924057	0.00279333	0.00109503	2.55091	0.0107447	0.000165391	0.00148466	0.1114	0.911299
rs596855	11	94926267	0.000365304	0.000446833	0.817541	0.41362	0.000472119	0.000605834	0.779289	0.43581
rs17694973	11	94941548	0.000210457	0.000512069	0.410994	0.681077	-0.00130129	0.000694229	-1.87444	0.0608712
rs11021077	11	94944159	0.000527682	0.00150026	0.351727	0.725043	0.00282256	0.00203389	1.38777	0.165209
rs10831317	11	94944265	0.000394226	0.000443694	0.888509	0.374268	-6.78e-06	0.000601368	-0.011274	0.991005
rs72981772	11	94948126	0.000726425	0.00118769	0.611626	0.540785	-0.0010877	0.00161011	-0.675543	0.499331
rs80356321	11	94959642	-0.0001667	0.00101139	-0.164822	0.869084	0.00181393	0.00137078	1.32328	0.185743
rs1458453	11	94962427	-7.1e-06	0.000455982	-0.015571	0.987577	0.000178725	0.000618192	0.28911	0.772498
rs4753658	11	94963937	0.000455302	0.00153684	0.296259	0.767032	0.00274919	0.00208337	1.31959	0.186973
rs3214031	11	94965717	-0.000779493	0.000473508	-1.64621	0.0997221	-7.57e-05	0.000641898	-0.117865	0.906174
rs188422431	11	94968034	-0.000566327	0.00139593	-0.405699	0.684964	0.00398821	0.0018925	2.10738	0.0350853
rs11021095	11	94970185	0.00056123	0.000576808	0.972992	0.330558	-0.000605814	0.000782098	-0.774602	0.438576
rs9888201	11	94981323	0.000777879	0.00152098	0.511431	0.609049	0.00303546	0.00206209	1.47203	0.141013
rs79686899	11	94981744	0.000735558	0.000987037	0.745218	0.456141	0.000987518	0.00133825	0.73792	0.460564
rs72963710	11	94981815	-0.000739818	0.000538738	-1.37324	0.169678	-0.00120081	0.000730704	-1.64336	0.10031
rs11021100	11	94982706	-0.000672302	0.000472385	-1.42321	0.154677	0.000670427	0.000640406	1.04688	0.295156
rs9667295	11	94984115	0.00163601	0.000788542	2.07473	0.038012	0.00176686	0.00106909	1.65268	0.0983978
rs10458853	11	94984917	0.00109968	0.0015254	0.72091	0.470966	0.00316115	0.00206781	1.52875	0.126329
rs10765720	11	94991381	-0.000718306	0.00105465	-0.681082	0.49582	-0.000446251	0.00143038	-0.311981	0.755055
rs61893714	11	94992335	-0.000128473	0.000490952	-0.261681	0.793568	-0.000564443	0.000665509	-0.848137	0.396362
rs117981894	11	94992367	0.000202366	0.0021348	0.0947942	0.924478	-0.00385696	0.00289407	-1.33271	0.182629
rs80044058	11	94993210	-0.000891795	0.000672172	-1.32674	0.184597	-0.00109361	0.000911107	-1.20031	0.23002
rs1031655	11	94993865	6.68e-05	0.000439218	0.152021	0.879171	-8.59e-05	0.000595482	-0.144184	0.885355
rs72963730	11	94999817	-0.000465384	0.00135247	-0.344099	0.730772	0.000870035	0.00183363	0.474487	0.635153
rs117911357	11	95012292	0.000115241	0.00118893	0.0969288	0.922783	-0.00168245	0.00161218	-1.04359	0.296676
rs2125384	11	95022328	-0.000106077	0.000696254	-0.152354	0.878908	0.00123278	0.000944193	1.30564	0.191675
rs79237885	11	95024976	-0.00144011	0.00119619	-1.20392	0.228623	-0.00239298	0.0016215	-1.47578	0.140003
rs532781	11	95025897	-5.53e-05	0.00043762	-0.12641	0.899407	0.000541708	0.00059328	0.913073	0.361205
rs72963742	11	95029918	-0.00132159	0.00131744	-1.00315	0.315788	-0.00117111	0.00178682	-0.655416	0.512201
rs79687070	11	95040546	0.000189502	0.000856983	0.221126	0.824994	0.000300566	0.00116213	0.258634	0.795918
rs7118915	11	95040574	-7.24e-07	0.000537587	-0.00134713	0.998925	-8.37e-05	0.000728687	-0.114909	0.908517
rs114530379	11	95052379	6.7e-05	0.00143181	0.0468185	0.962658	0.00169488	0.00194093	0.87323	0.382538
rs117330802	11	95053257	-0.000222171	0.00100815	-0.220374	0.82558	-0.00163439	0.00136656	-1.19599	0.2317
rs117847018	11	95056374	0.00148179	0.00106224	1.39496	0.163029	-0.000648945	0.00144017	-0.450604	0.652275
rs117177191	11	95059105	0.000640373	0.00144147	0.444251	0.656861	0.000873823	0.00195364	0.447279	0.654674
rs486829	11	95062882	-1.75e-05	0.000531842	-0.0329925	0.973681	-0.000106495	0.00072116	-0.147671	0.882602
rs12293146	11	95063183	0.000412678	0.000743312	0.555189	0.578766	0.00152066	0.00100828	1.50817	0.131511
rs112557932	11	95066230	0.00125889	0.00185142	0.679958	0.496531	-0.00443666	0.00251024	-1.76742	0.0771584
rs117585142	11	95066693	-0.000986226	0.00126972	-0.776724	0.437322	-0.00102195	0.00172112	-0.593773	0.552665
rs117610842	11	95071729	0.000179778	0.0014222	0.126408	0.899409	0.00120681	0.00192816	0.625884	0.531392
rs4753663	11	95073031	-2.17e-05	0.000539451	-0.0401421	0.96798	-0.00016753	0.000731194	-0.229119	0.818777
rs35614079	11	95078107	-0.0010143	0.00119931	-0.845734	0.397702	0.00287718	0.0016265	1.76894	0.0769056
rs478569	11	95085269	0.000355673	0.000744358	0.477825	0.632775	0.000849494	0.00100923	0.841727	0.399941
rs545259	11	95089252	-0.000101109	0.000456819	-0.221332	0.824834	-0.000506245	0.000619417	-0.817292	0.413762
rs77991529	11	95089372	0.00168054	0.00118022	1.42392	0.15447	0.000879315	0.00160045	0.549416	0.582721
rs11021135	11	95091949	0.00046542	0.001559	0.298537	0.765293	-0.0021397	0.00211407	-1.01213	0.311478
rs477980	11	95099182	0.000242248	0.000751816	0.322217	0.747289	0.00103928	0.00101964	1.01927	0.308077
rs16921827	11	95099260	-0.000175772	0.000485476	-0.36206	0.717307	0.000842933	0.000658276	1.28052	0.200365
rs10501826	11	95099864	-0.000129815	0.000427815	-0.303437	0.761557	-0.000166162	0.000579969	-0.286502	0.774494
rs4256939	11	95100970	-0.00119964	0.00109544	-1.09512	0.273466	-0.000263049	0.00148489	-0.177151	0.85939
rs7940677	11	95110237	-5.61e-07	0.000461154	-0.00121713	0.999029	0.000362	0.000625245	0.578972	0.562608
rs12802218	11	95114225	-9.09e-05	0.000429457	-0.211622	0.832402	-0.00014894	0.000582218	-0.255815	0.798094
rs565969	11	95115165	0.000439513	0.000538643	0.815964	0.414522	-0.000131071	0.000730172	-0.179507	0.85754
rs535512	11	95116254	-0.000337762	0.000646202	-0.522687	0.601192	-0.000531995	0.00087613	-0.60721	0.543712
rs72969665	11	95116851	0.00038664	0.00136804	0.282622	0.777466	6.78e-05	0.00185421	0.0365431	0.970849
rs12293367	11	95117787	0.000300817	0.000427067	0.70438	0.481196	0.000618764	0.000578925	1.06882	0.285154
rs74550015	11	95120024	-0.00120014	0.00109993	-1.09111	0.275226	-0.000305293	0.00149112	-0.204741	0.837774
rs79879497	11	95120769	-2.1e-05	0.00190168	-0.0110226	0.991205	-0.00101786	0.00257826	-0.394785	0.693002
rs478303	11	95126181	7.06e-05	0.000438824	0.160862	0.872203	0.000741038	0.000594948	1.24555	0.21293
rs4121862	11	95140330	0.000448265	0.000618744	0.724476	0.468774	-0.00086472	0.000838984	-1.03068	0.302694
rs10501827	11	95145561	6e-05	0.000507042	0.118417	0.905737	0.000931784	0.000687358	1.3556	0.175227
rs113027086	11	95147499	-9.57e-05	0.00181889	-0.0526394	0.958019	-0.00452687	0.00246548	-1.8361	0.0663441
rs4633420	11	95148570	-0.000265971	0.000698898	-0.380557	0.703532	-0.000195999	0.000946906	-0.206989	0.836019
rs526108	11	95154173	0.000324917	0.000593143	0.547788	0.583838	-0.00104791	0.000804392	-1.30273	0.192668
rs34322721	11	95154563	0.000431945	0.000448299	0.96352	0.335287	-0.000375891	0.000607619	-0.618629	0.536161
rs517985	11	95176293	-0.000153386	0.000570947	-0.268652	0.788198	-0.000672403	0.000773896	-0.868854	0.384928
rs11021161	11	95177805	-0.000472311	0.000608063	-0.776746	0.43731	0.000441948	0.000824239	0.53619	0.591828
rs10430828	11	95177905	4.49e-05	0.0007577	0.0592715	0.952736	-0.000685418	0.00102716	-0.667298	0.504582
rs495314	11	95178290	0.00146329	0.00104347	1.40234	0.160815	-0.000148355	0.00141494	-0.104849	0.916495
rs477297	11	95184328	0.000218208	0.000724284	0.301274	0.763206	-4.03e-05	0.00098197	-0.0410641	0.967245
rs57059837	11	95194855	-0.000312521	0.000888529	-0.351728	0.725042	-0.000267171	0.00120512	-0.221696	0.824551
rs74559086	11	95197558	0.0035067	0.00172552	2.03225	0.0421292	0.00325838	0.00233889	1.39313	0.163581
rs518259	11	95198585	0.000414624	0.000505979	0.81945	0.41253	-0.000381055	0.000685879	-0.555572	0.578504
rs112094422	11	95206468	-0.000627007	0.00119738	-0.523649	0.600523	0.000435084	0.00162314	0.268052	0.78866
rs16921982	11	95213686	-0.00139202	0.00141277	-0.985318	0.324469	0.00126469	0.00191494	0.660435	0.508975
rs77264640	11	95222014	-0.00155913	0.000961528	-1.62151	0.104909	-0.00144	0.00130376	-1.1045	0.269379
rs2156469	11	95229401	0.000495797	0.000463187	1.0704	0.284439	-0.000274854	0.000627909	-0.437729	0.661583
rs74829505	11	95238544	-0.000851701	0.00140405	-0.606604	0.544114	0.00186173	0.00190306	0.97828	0.327937
rs1893688	11	95242079	-0.000393946	0.000449234	-0.876929	0.380526	0.000320768	0.000608939	0.526764	0.598358
rs11021189	11	95246558	-0.000403417	0.00100822	-0.400127	0.689063	-0.000549309	0.0013669	-0.401864	0.687784
rs12795900	11	95250876	0.00031772	0.000588219	0.540139	0.589102	-0.000542599	0.000797524	-0.680355	0.49628
rs10765745	11	95252080	-0.000761415	0.000426718	-1.78435	0.0743674	0.000484632	0.000578345	0.837964	0.402052
rs117925557	11	95253183	0.000961818	0.00141612	0.679194	0.497015	-0.000969668	0.00192076	-0.504836	0.613674
rs74870174	11	95268941	0.000429711	0.000977218	0.439729	0.660134	0.000470171	0.0013249	0.354873	0.722685
rs12286445	11	95269114	-0.00225011	0.0019216	-1.17096	0.241618	-0.00206328	0.00260534	-0.791943	0.428395
rs7926825	11	95271755	3.65e-05	0.00045575	0.0801136	0.936147	-0.000286187	0.000617865	-0.463186	0.643231
rs117703004	11	95274773	7.14e-05	0.00136879	0.0521684	0.958395	0.00457997	0.00185624	2.46733	0.013613
rs67837927	11	95276078	-0.00032454	0.00117823	-0.275447	0.782973	-0.00374483	0.00159739	-2.34434	0.0190615
rs78081725	11	95279266	0.00127187	0.00138604	0.917628	0.358814	0.00272521	0.00188014	1.44948	0.147205
rs12361129	11	95281310	-0.000901689	0.0010167	-0.886881	0.375144	-0.000461764	0.00137902	-0.334849	0.737739
rs7942376	11	95281383	-0.000350031	0.00124748	-0.280591	0.779024	0.0015723	0.00169169	0.929426	0.352669
rs75041833	11	95283984	0.00162275	0.00129886	1.24936	0.211533	0.000378548	0.0017606	0.21501	0.829759
rs61902056	11	95287852	7.51e-05	0.00080531	0.0932347	0.925717	-0.000555816	0.00109189	-0.50904	0.610725
rs11021216	11	95288142	0.000590776	0.00056472	1.04614	0.295497	0.000551253	0.000765758	0.71988	0.4716
rs117175376	11	95288272	0.00055215	0.00191533	0.288279	0.773133	-0.00204942	0.00259662	-0.789263	0.429959
rs12576304	11	95289251	0.000372342	0.0004269	0.872199	0.383101	-0.000224099	0.000578692	-0.387251	0.698571
rs117426362	11	95289997	-0.000454013	0.00130439	-0.348065	0.727792	-0.00036994	0.00176934	-0.209084	0.834383
rs17633056	11	95292226	0.000601487	0.00069619	0.863969	0.387605	-0.000250837	0.000943774	-0.265781	0.790408
rs745083	11	95301384	0.000431082	0.000476012	0.905611	0.365143	0.000426034	0.000645369	0.66014	0.509164
rs11021219	11	95301957	0.000397984	0.000608924	0.653585	0.51338	0.000927032	0.000825689	1.12274	0.26155
rs75986511	11	95302976	0.000828233	0.00128756	0.643259	0.520057	0.00131457	0.001745	0.753336	0.451249
rs12361559	11	95306559	-8.53e-05	0.0011004	-0.0775489	0.938187	0.00159015	0.00149165	1.06603	0.28641
rs6483446	11	95307276	0.000615258	0.000467659	1.31561	0.188305	0.000540262	0.000633987	0.852166	0.394123
rs4409785	11	95311422	-0.000792087	0.000565479	-1.40074	0.161294	0.000267284	0.000766544	0.348687	0.727325
rs10831376	11	95314518	0.000252001	0.000426792	0.590455	0.554886	-0.000181393	0.000578556	-0.313527	0.753881
rs1255535	11	95316675	5.51e-05	0.000744346	0.0740173	0.940997	0.000996224	0.00100921	0.987128	0.323581
rs78851919	11	95319457	0.000890173	0.000921221	0.966296	0.333897	0.00128465	0.00124911	1.02845	0.30374
rs1255539	11	95320179	-0.000279296	0.00106181	-0.263037	0.792523	-0.000300623	0.00144007	-0.208756	0.834639
rs35790754	11	95323320	0.000151497	0.00174114	0.0870098	0.930664	0.001189	0.0023607	0.503662	0.614499
rs117316097	11	95323845	0.000563788	0.00128878	0.437459	0.661779	0.0025842	0.00174712	1.47912	0.139109
rs34013733	11	95324535	-0.000389357	0.00084936	-0.458412	0.646657	2.25e-05	0.00115115	0.0195483	0.984404
rs1943515	11	95328349	0.000427941	0.000479545	0.89239	0.372185	0.000454786	0.000650135	0.699525	0.484225
rs7939133	11	95334540	-0.000220251	0.000486651	-0.452586	0.650848	-5.48e-05	0.000659869	-0.0831165	0.933759
rs117884489	11	95338404	0.0020333	0.00149612	1.35905	0.17413	3.71e-05	0.00202807	0.0183024	0.985398
rs11021240	11	95340984	-0.000647435	0.000445584	-1.453	0.146224	-0.000314448	0.000604115	-0.52051	0.602708
rs1939874	11	95341707	0.00130373	0.000495825	2.62942	0.00855341	0.00114634	0.000672399	1.70485	0.0882239
rs185632571	11	95347189	-0.00281292	0.00179336	-1.56852	0.116761	-0.00085785	0.00243278	-0.352622	0.724372
rs118129662	11	95347789	0.0018846	0.00107105	1.75959	0.0784787	0.00044174	0.00145213	0.304202	0.760974
rs74902063	11	95348523	-0.000566002	0.00114322	-0.495095	0.620534	-0.00360528	0.00154974	-2.32639	0.0199986
rs76728325	11	95351461	0.00108266	0.00136945	0.790582	0.429189	0.0013665	0.00185692	0.735895	0.461795
rs7938474	11	95358797	0.00109585	0.000444291	2.46651	0.0136441	0.00147749	0.000602336	2.45294	0.0141701
rs75989894	11	95358856	-0.00129276	0.00180699	-0.71542	0.47435	7.19e-07	0.00244864	0.000293665	0.999766
rs117056583	11	95369947	-0.000535753	0.0010019	-0.534739	0.592831	0.000444276	0.0013586	0.32701	0.74366
rs7113808	11	95376970	-0.000423379	0.000565395	-0.748819	0.453967	-0.000181287	0.000766533	-0.236502	0.813043
rs16922328	11	95381168	-8.85e-05	0.000631032	-0.140221	0.888486	0.00092188	0.000855397	1.07772	0.281159
rs55643431	11	95385666	-0.00193937	0.00146304	-1.32558	0.18498	-0.00529752	0.00198313	-2.67129	0.00755643
rs59152834	11	95387020	0.00159297	0.00137319	1.16006	0.246027	0.00183964	0.00186196	0.988013	0.323147
rs74472455	11	95387124	0.000529354	0.000668084	0.792347	0.428159	0.00107248	0.000905714	1.18412	0.236365
rs7107301	11	95387532	-0.000288652	0.000425873	-0.677789	0.497906	-0.000579438	0.000577627	-1.00313	0.315797
rs10831399	11	95391184	-0.00025683	0.000427805	-0.600345	0.548277	-0.000510645	0.000580178	-0.880152	0.378778
rs72979481	11	95392053	-0.000241257	0.000964123	-0.250235	0.802406	0.00215538	0.00130688	1.64925	0.099097
rs74718152	11	95400162	-0.000225299	0.00108281	-0.208068	0.835176	-0.00351679	0.0014679	-2.3958	0.0165849
rs117271560	11	95407007	-0.000989233	0.00156415	-0.632442	0.527098	-0.000383145	0.00212337	-0.180442	0.856805
rs17206146	11	95409069	-0.000101735	0.000811422	-0.125379	0.900223	0.000888159	0.0011	0.80742	0.419425
rs998939	11	95414613	0.000165124	0.000533418	0.309559	0.756897	0.0017206	0.000723068	2.37958	0.0173329
rs1569058	11	95414695	-0.000782863	0.000516668	-1.51522	0.129719	-0.00100201	0.000700309	-1.43081	0.152486
rs1122436	11	95416248	7.19e-06	0.000543009	0.0132475	0.98943	-0.000472512	0.00073614	-0.641878	0.520953
Affx-6442812	11	95416557	-0.000448592	0.000446771	-1.00408	0.315343	-0.000195224	0.000605663	-0.322331	0.747202
rs16922406	11	95421518	-0.000127271	0.000704932	-0.180543	0.856726	0.000103997	0.000956405	0.108738	0.913411
rs1939875	11	95422867	0.000249806	0.000472937	0.528203	0.597359	0.00122503	0.000641149	1.91068	0.0560462
rs79754215	11	95423379	0.000891451	0.00113253	0.787134	0.431204	0.000815477	0.00153496	0.531268	0.595234
rs118120585	11	95423867	0.00201665	0.00138522	1.45583	0.145441	0.00136638	0.00187746	0.727781	0.466748
rs10831410	11	95425409	0.0002028	0.000713229	0.284341	0.77615	0.00150416	0.000966904	1.55565	0.119792
rs59183580	11	95425470	-0.00170575	0.000634651	-2.68769	0.00719519	-0.00203158	0.000860518	-2.36088	0.0182322
rs117776972	11	95433273	0.00126553	0.00128088	0.988016	0.323146	-0.00186966	0.00173607	-1.07695	0.281505
rs7123687	11	95439404	0.000745094	0.000429414	1.73514	0.0827168	0.00107827	0.000582399	1.85142	0.0641097
rs79308893	11	95440431	0.000297326	0.00125811	0.236326	0.81318	-0.00187781	0.00170562	-1.10095	0.270919
rs12796645	11	95442543	-0.000468334	0.000898776	-0.52108	0.602311	-0.00177153	0.00121848	-1.45389	0.145978
rs76781954	11	95447510	-0.000156562	0.00159706	-0.0980311	0.921908	0.00215708	0.00216571	0.996016	0.319243
rs11021295	11	95448290	-0.000710493	0.000870968	-0.815751	0.414643	0.00307768	0.00118055	2.60698	0.00913486
rs4298858	11	95452492	0.00123997	0.000428131	2.89625	0.00377675	0.00127801	0.000580347	2.20214	0.0276563
rs77538670	11	95466389	-0.00068923	0.00125208	-0.55047	0.581998	-0.00218587	0.00169711	-1.288	0.197748
rs61902188	11	95467550	0.00167827	0.00148569	1.12962	0.258637	0.0029007	0.00201347	1.44065	0.149685
rs117052016	11	95469891	0.00237628	0.00133015	1.78647	0.074024	0.00355371	0.00180248	1.97156	0.0486609
rs12287206	11	95470346	-0.0012635	0.000904792	-1.39645	0.162579	0.00277055	0.00122653	2.25885	0.0238936
rs1255175	11	95471186	0.00131121	0.000427146	3.06971	0.00214284	0.00142115	0.000579149	2.45385	0.0141341
rs1016030	11	95472693	-0.000849929	0.000432389	-1.96566	0.0493391	-0.00187146	0.000586178	-3.19265	0.00140987
rs111608611	11	95480866	-0.00199245	0.00145888	-1.36574	0.17202	0.00142475	0.00197845	0.720136	0.471442
rs1727149	11	95497171	-0.00090067	0.000426774	-2.11042	0.0348233	-0.00224152	0.000578528	-3.87452	0.000106859
rs11021305	11	95498269	-0.00075331	0.000438797	-1.71676	0.0860236	-0.00194523	0.000594813	-3.27033	0.00107434
rs3748252	11	95519195	-0.000733958	0.000432181	-1.69826	0.0894592	-0.00208583	0.000585805	-3.56062	0.000370036
rs11021323	11	95534244	0.000548298	0.00114126	0.480432	0.63092	0.0017058	0.00154655	1.10297	0.270041
rs35368771	11	95535415	-0.000833624	0.000917233	-0.908846	0.363432	-0.00122332	0.00124372	-0.983602	0.325312
rs1255171	11	95548568	-0.000441928	0.00129091	-0.34234	0.732096	0.00219512	0.0017512	1.25349	0.210028
rs603625	11	95554283	-0.000677074	0.000435355	-1.55522	0.119894	-0.00195755	0.000590431	-3.31546	0.000915038
rs11742	11	95555088	-0.000995297	0.000960681	-1.03603	0.300188	-0.000911764	0.00130266	-0.699925	0.483974
rs16922605	11	95561294	-0.000718385	0.00117632	-0.610707	0.541394	-0.000975884	0.00159507	-0.611813	0.540662
rs564480	11	95561741	-0.000764779	0.000432454	-1.76846	0.0769846	-0.00205279	0.000586304	-3.50123	0.000463187
rs632388	11	95563775	-0.000514026	0.000448305	-1.1466	0.251549	-0.0018929	0.00060722	-3.11732	0.00182518
Affx-35292908	11	95564259	-0.000682867	0.000439644	-1.55323	0.12037	-0.00197282	0.000595861	-3.31088	0.000930153
rs16922613	11	95566048	-0.000347021	0.00153571	-0.225968	0.821226	0.00138043	0.00208137	0.66323	0.507184
rs61735578	11	95571347	-0.000611783	0.00160878	-0.380278	0.703739	0.00045274	0.00218136	0.207549	0.835581
rs117518685	11	95577410	0.00113226	0.00154933	0.730804	0.4649	-0.00304126	0.00209889	-1.44898	0.147343
Affx-35670843	11	95578270	0.00190109	0.00133055	1.4288	0.153062	0.00291304	0.00180366	1.61507	0.106296
rs118046527	11	95588850	-0.00264504	0.00202322	-1.30734	0.191098	0.0013134	0.00274169	0.479047	0.631906
rs687559	11	95598629	-0.000776922	0.000426598	-1.82121	0.0685765	-0.00178406	0.000578282	-3.0851	0.00203503
rs76898312	11	95599660	0.000984805	0.000939347	1.04839	0.294458	0.00150979	0.00127334	1.18569	0.235744
rs117663692	11	95609642	-0.00174242	0.00132478	-1.31525	0.188426	-0.00468476	0.00179595	-2.60852	0.00909392
rs687116	11	95611765	-0.000365043	0.000607929	-0.600469	0.548194	-0.000190294	0.00082403	-0.230932	0.817368
rs483176	11	95621723	-0.000605606	0.000754443	-0.80272	0.422137	0.000272704	0.0010229	0.266598	0.789779
rs17230594	11	95633284	-0.000979564	0.00124599	-0.786174	0.431766	-0.00287908	0.00168938	-1.70422	0.0883402
rs78458933	11	95634808	0.000702671	0.00155293	0.452482	0.650922	-0.000820199	0.00210625	-0.389412	0.696971
rs61903340	11	95635115	-0.000545826	0.0015482	-0.352556	0.724422	8.83e-06	0.00209871	0.00420629	0.996644
rs10765774	11	95653318	-0.000790869	0.000427271	-1.85098	0.0641738	-0.00150367	0.000579293	-2.5957	0.00944032
rs7110786	11	95656648	-0.000550929	0.000432115	-1.27496	0.202325	-0.00215716	0.000586093	-3.68057	0.000232751
rs3824874	11	95657111	-0.000654792	0.000439453	-1.49002	0.136221	-0.0022409	0.000595592	-3.76247	0.000168273
rs78524323	11	95658337	0.000473469	0.000700171	0.67622	0.498902	0.00260175	0.000949307	2.74068	0.00613157
rs74481413	11	95675598	0.00264655	0.00152093	1.74009	0.0818441	0.00274621	0.00206202	1.33181	0.182924
rs113294146	11	95692514	0.00193469	0.00143968	1.34383	0.179004	0.00336232	0.00195181	1.72267	0.084949
rs12291827	11	95698414	0.000267735	0.000472661	0.566442	0.571094	0.00108727	0.000640624	1.69721	0.0896587
rs880531	11	95704277	-3.58e-05	0.000871351	-0.0411204	0.9672	0.000160726	0.00118116	0.136075	0.891762
rs7104987	11	95711914	-0.000310526	0.000450596	-0.689145	0.490732	0.000439873	0.000610911	0.720029	0.471508
rs7123133	11	95712897	-3.46e-05	0.000720672	-0.0480372	0.961687	-0.000540267	0.000976916	-0.553033	0.580241
rs7123272	11	95713024	1.06e-05	0.000720562	0.01476	0.988224	-0.000626809	0.000976565	-0.641851	0.520971
rs34520053	11	95713077	0.000189413	0.00125971	0.150362	0.880479	-0.00174526	0.00170768	-1.02201	0.306778
rs3016513	11	95714608	-0.000976882	0.000689491	-1.41682	0.156538	0.000969074	0.000934744	1.03673	0.299864
rs561162	11	95714739	-0.00203315	0.000947033	-2.14686	0.0318054	-0.00128702	0.00128386	-1.00247	0.31612
rs7120279	11	95720275	-0.000329343	0.000530065	-0.621326	0.534385	0.000997854	0.000718612	1.38859	0.16496
rs488398	11	95724658	-2.93e-05	0.000478429	-0.0612116	0.951191	0.000986947	0.000648834	1.52111	0.128234
rs16922803	11	95725095	-0.000795181	0.000796986	-0.997736	0.318408	-0.000998382	0.00108019	-0.924265	0.355349
rs11021370	11	95726855	9.39e-05	0.000959456	0.0978811	0.922027	0.00132254	0.00130189	1.01586	0.309695
rs74486329	11	95727110	0.00105034	0.0012605	0.833274	0.404691	0.000546677	0.00170906	0.31987	0.749067
rs61904577	11	95727547	-0.000858611	0.000757968	-1.13278	0.257308	-0.000604112	0.00102752	-0.587932	0.556578
rs61904578	11	95727628	-6.37e-05	0.00048709	-0.130701	0.896012	0.000246021	0.000660317	0.372581	0.709461
rs10501835	11	95729876	-0.000376361	0.000651655	-0.577546	0.563571	0.000121247	0.000883449	0.137243	0.890839
rs6483471	11	95730171	-0.000307437	0.0012737	-0.241373	0.809266	-0.00112732	0.00172697	-0.652773	0.513903
rs117991679	11	95737819	0.00136466	0.00163066	0.836873	0.402665	0.00649734	0.00221458	2.93389	0.00334774
rs11021381	11	95741958	-0.000677552	0.000569781	-1.18915	0.234384	-0.00103232	0.00077289	-1.33567	0.181658
rs7107785	11	95747337	0.000208454	0.000426697	0.488531	0.625174	-2.84e-05	0.000578419	-0.0490153	0.960907
rs35810004	11	95755763	0.0007153	0.000456195	1.56797	0.116889	0.00115268	0.000618378	1.86404	0.0623173
rs619964	11	95756889	0.000411448	0.000474951	0.866294	0.386329	0.00083206	0.000643995	1.29203	0.196348
rs2509102	11	95761960	0.000530538	0.000481937	1.10085	0.270964	0.000900198	0.000653256	1.37802	0.168199
rs600873	11	95762965	0.00109378	0.00131657	0.830785	0.406096	-8.66e-05	0.00178537	-0.048478	0.961335
rs75489363	11	95768324	-0.00087133	0.00082646	-1.05429	0.29175	-0.000961987	0.0011204	-0.858607	0.390558
rs78353097	11	95771532	-0.000114461	0.000928739	-0.123243	0.901915	0.000318564	0.00125964	0.252901	0.800345
rs11021396	11	95771968	-0.000475566	0.000593081	-0.801856	0.422637	-0.00154993	0.000803568	-1.92881	0.0537549
rs10501837	11	95772704	0.000345359	0.000456545	0.756463	0.449372	-0.000256148	0.000619029	-0.413791	0.679028
rs16922920	11	95774829	-0.00067399	0.000686772	-0.981388	0.326402	0.000491382	0.00093107	0.527761	0.597666
rs2509101	11	95775868	0.00182748	0.000953506	1.91659	0.0552915	0.00241972	0.00129258	1.872	0.0612078
rs75964881	11	95782346	-0.000567811	0.00180577	-0.314443	0.753185	0.00121708	0.00244788	0.497195	0.619052
rs76256598	11	95783939	-0.00129799	0.00174603	-0.743394	0.457244	-0.00168562	0.00236757	-0.711962	0.476489
rs1940159	11	95784444	-0.00102815	0.000432505	-2.3772	0.0174453	-0.00147386	0.000586329	-2.51371	0.0119475
rs11601004	11	95785675	0.00098333	0.00101034	0.973264	0.330423	0.00208194	0.00136986	1.51981	0.128559
rs7479275	11	95794260	-0.00087897	0.000557259	-1.57731	0.114726	-0.00143326	0.000755474	-1.89717	0.0578061
rs3858384	11	95794506	0.000340466	0.00100528	0.338678	0.734853	0.00214854	0.00136246	1.57695	0.114808
rs17234494	11	95796311	0.000628336	0.000882255	0.712193	0.476346	-8.41e-05	0.00119616	-0.070334	0.943928
rs10831475	11	95796907	-0.000614792	0.000549229	-1.11937	0.262982	0.000159932	0.00074476	0.214743	0.829968
rs1939487	11	95808850	0.000189298	0.000597995	0.316555	0.751582	0.000287477	0.00081071	0.354599	0.72289
rs12789363	11	95811600	-6.56e-05	0.000440881	-0.148685	0.881802	-0.00069875	0.000597719	-1.16903	0.242394
rs10765787	11	95815578	0.000200598	0.000604476	0.331855	0.739999	5.04e-05	0.000819447	0.0615288	0.950938
rs12271762	11	95815751	0.000638635	0.00195419	0.326802	0.743818	2.57e-05	0.00264812	0.00969605	0.992264
rs1939484	11	95821678	0.00025041	0.000429108	0.58356	0.559517	0.000741415	0.000581689	1.27459	0.202455
rs77959876	11	95825037	0.000590806	0.00157164	0.375916	0.70698	9.11e-05	0.00213041	0.0427575	0.965895
rs61749253	11	95826485	-0.000282882	0.0015179	-0.186364	0.852159	0.00314007	0.0020585	1.52542	0.127156
rs61749254	11	95826674	0.000369937	0.00191251	0.193431	0.846622	0.00349761	0.00259282	1.34896	0.177351
rs10831479	11	95828553	-0.000299642	0.000566351	-0.529074	0.596755	0.000997297	0.000768023	1.29852	0.194108
rs76032516	11	95830714	0.000437102	0.00100406	0.435335	0.663319	3.93e-05	0.00136123	0.0288705	0.976968
rs10765789	11	95839543	-0.000335041	0.000439797	-0.761808	0.446175	9.83e-05	0.000596048	0.164937	0.868993
rs11021433	11	95840586	-0.00016354	0.000515842	-0.317036	0.751217	-0.000470726	0.000699383	-0.67306	0.50091
rs77120368	11	95845876	0.000166292	0.00148211	0.112199	0.910666	0.00159867	0.00200908	0.795723	0.426193
rs3944654	11	95849901	-0.000523416	0.00079752	-0.656305	0.511629	-7.08e-05	0.00108124	-0.0655137	0.947765
rs10831487	11	95852882	0.000538752	0.000456057	1.18133	0.237474	0.00015477	0.000618311	0.250311	0.802347
rs60258003	11	95854065	-0.000293208	0.000811523	-0.361306	0.717871	-0.000881795	0.00110003	-0.801612	0.422778
rs11021443	11	95857332	0.000728795	0.000673502	1.0821	0.27921	0.00159922	0.00091365	1.75036	0.0800566
rs7123145	11	95859376	-0.000413442	0.000428281	-0.965352	0.33437	-0.000101429	0.000580606	-0.174695	0.86132
rs78998199	11	95864324	4.36e-05	0.00163384	0.026681	0.978714	0.000842736	0.00221472	0.380515	0.703563
rs10765792	11	95866700	-0.000109264	0.000687084	-0.159026	0.873649	0.000840379	0.000931564	0.902116	0.366996
rs4753734	11	95869254	0.000639647	0.000432673	1.47836	0.139312	0.000393996	0.000586584	0.671678	0.501789
rs514907	11	95872192	-0.000898255	0.00044881	-2.00142	0.0453485	-0.000248398	0.00060843	-0.408261	0.683082
rs1939472	11	95880984	-0.00106738	0.0007612	-1.40223	0.160848	-0.00044099	0.00103167	-0.427454	0.669049
rs117446415	11	95890620	0.00185518	0.00139822	1.32682	0.18457	3.27e-05	0.00189626	0.0172313	0.986252
rs12794295	11	95892204	0.00122545	0.00109656	1.11755	0.263762	0.00173373	0.00148666	1.16619	0.243539
rs16923153	11	95900527	0.000208501	0.00173315	0.120302	0.904244	-0.000597126	0.00234929	-0.254173	0.799362
rs2004736	11	95900588	0.000343746	0.000616228	0.557824	0.576965	0.000841845	0.000835311	1.00782	0.313541
rs4434962	11	95910349	0.000323265	0.000493096	0.655582	0.512093	0.00116415	0.000668556	1.74129	0.081634
rs118073706	11	95910956	-0.000369847	0.00137826	-0.268344	0.788435	0.000566836	0.00186863	0.303343	0.761628
rs11021461	11	95911003	0.000110015	0.000490222	0.22442	0.822431	0.000168798	0.000664647	0.253966	0.799522
rs117098512	11	95913177	-0.00118184	0.00165431	-0.714399	0.474981	-0.00258175	0.00224279	-1.15113	0.249678
rs474232	11	95915244	-0.000300086	0.000427152	-0.702527	0.482351	-0.00101652	0.000579042	-1.75552	0.0791722
rs79549226	11	95923127	-0.00106382	0.00106601	-0.997947	0.318306	-0.000946097	0.00144559	-0.654469	0.51281
rs35113651	11	95924311	3.58e-05	0.000696127	0.0513602	0.959039	0.00126255	0.000943687	1.3379	0.180932
rs77811493	11	95925516	0.000993059	0.00176916	0.561316	0.574583	-0.00182099	0.00239872	-0.759152	0.447762
rs6483488	11	95926035	0.00115807	0.000514689	2.25003	0.0244479	0.000311082	0.000697927	0.445723	0.655798
rs74350848	11	95932591	0.00151125	0.00119943	1.25997	0.207683	0.00286942	0.00162621	1.76448	0.077652
rs553652	11	95933315	-0.00158481	0.00092709	-1.70945	0.0873689	-0.00371843	0.00125611	-2.96027	0.00307398
rs570792	11	95936837	0.000108966	0.000673646	0.161756	0.871498	0.00102064	0.000913351	1.11747	0.263795
rs16923264	11	95938418	-0.00162743	0.00084708	-1.92122	0.0547047	-0.00111317	0.00114838	-0.969333	0.33238
rs525068	11	95947503	-0.000907427	0.000562448	-1.61335	0.106669	-0.00151865	0.000762258	-1.99231	0.0463385
rs61901908	11	95951170	-0.000158574	0.00113543	-0.13966	0.888929	0.000807429	0.00153937	0.52452	0.599917
rs12577742	11	95957717	0.000476128	0.000538143	0.884761	0.376286	-0.000446366	0.000729804	-0.611625	0.540786
rs722146	11	95961591	-0.000517412	0.000724819	-0.71385	0.47532	0.000660766	0.000982705	0.672395	0.501333
rs7938889	11	95964519	-0.000475323	0.000428407	-1.10951	0.26721	0.000188592	0.000580878	0.324667	0.745434
rs17818737	11	95964586	0.00105004	0.000663658	1.5822	0.113606	0.00165139	0.000900196	1.83448	0.0665833
rs12809026	11	95966984	-0.000723715	0.000570111	-1.26943	0.204289	-0.0011947	0.000772898	-1.54574	0.122169
rs74940057	11	95968192	-0.000700547	0.000793005	-0.883409	0.377016	0.000155298	0.00107517	0.14444	0.885153
rs1030761	11	95970160	0.000194185	0.00042604	0.45579	0.648541	0.000892898	0.000577547	1.54602	0.122102
rs473162	11	95971320	-0.000752917	0.000779313	-0.966129	0.333981	-0.00227692	0.00105658	-2.15498	0.0311639
rs544656	11	95975925	0.000123309	0.000479809	0.256997	0.797181	-0.00078153	0.000650466	-1.20149	0.229561
rs78052028	11	95976306	-3e-05	0.00085544	-0.0351037	0.971997	0.00113526	0.00115958	0.979025	0.327568
rs483431	11	95979731	-0.000556147	0.000584437	-0.951594	0.341304	-0.000893183	0.000791927	-1.12786	0.25938
rs11021494	11	95981067	-0.000875764	0.000908049	-0.964445	0.334824	-0.000145725	0.00123115	-0.118365	0.905778
rs11021495	11	95981697	8.03e-05	0.000779677	0.103038	0.917933	0.00174867	0.00105682	1.65465	0.0979962
rs10831502	11	95985835	5.67e-05	0.00044283	0.128092	0.898076	-8.26e-05	0.000600355	-0.137581	0.890572
rs504909	11	95988438	0.00381728	0.000993367	3.84277	0.000121679	0.00374232	0.00134658	2.77914	0.00545057
rs10501849	11	95988480	-0.000469502	0.000658982	-0.712466	0.476177	0.000675598	0.000893344	0.756258	0.449495
rs580357	11	95993046	0.00284738	0.000706833	4.02836	5.62e-05	0.00354313	0.000958291	3.69734	0.000217908
rs61901926	11	95994830	-0.000502188	0.00136955	-0.36668	0.713858	-0.00102666	0.0018568	-0.552921	0.580318
rs78392734	11	95998304	0.00180414	0.00123448	1.46146	0.143891	0.00217608	0.00167358	1.30026	0.193514
rs2082705	11	95999287	0.00269376	0.000688443	3.91282	9.12e-05	0.00285016	0.000933411	3.05349	0.00226215
rs7115578	11	96000100	0.000826464	0.000453732	1.82148	0.0685344	0.000346095	0.000615072	0.56269	0.573647
rs74935033	11	96000528	-0.0027285	0.00094956	-2.87344	0.00406057	-0.00211481	0.00128763	-1.6424	0.100508
rs557137	11	96009116	0.00164644	0.000586257	2.80839	0.00497935	0.00154716	0.000794683	1.94689	0.0515492
rs116665937	11	96011013	-0.000205956	0.00118377	-0.173984	0.861878	0.000902289	0.00160475	0.562261	0.573939
rs4598633	11	96011351	-0.000465214	0.000428514	-1.08564	0.277638	-8.38e-05	0.000581042	-0.144189	0.885351
rs35582907	11	96018370	4.97e-05	0.00130688	0.0380427	0.969654	-0.00179426	0.0017717	-1.01273	0.311188
rs552585	11	96021945	-0.000961432	0.000464849	-2.06827	0.0386157	-0.000880669	0.000630376	-1.39705	0.162398
rs11021526	11	96034004	-0.000684978	0.00116144	-0.589766	0.555348	-0.00102192	0.0015745	-0.649048	0.516308
rs10501851	11	96036844	-0.000847315	0.000704802	-1.2022	0.229286	2.51e-07	0.000955278	0.000263146	0.99979
rs474646	11	96044979	0.00116716	0.000474589	2.4593	0.0139213	0.00150006	0.000643362	2.33159	0.0197229
rs78482221	11	96046947	-0.00293754	0.00123118	-2.38595	0.0170355	-0.00108648	0.00166889	-0.651017	0.515036
rs494901	11	96049343	-0.00169136	0.000432969	-3.90642	9.37e-05	-0.000276575	0.000586944	-0.471211	0.63749
rs78211707	11	96050629	-0.0016461	0.000946251	-1.73961	0.0819294	8.18e-06	0.00128274	0.00637808	0.994911
rs74740328	11	96055466	0.000580555	0.00100706	0.576483	0.564289	0.000330709	0.00136531	0.242224	0.808607
rs11021537	11	96058303	-8.31e-05	0.00110658	-0.0750516	0.940174	-0.00211238	0.00150027	-1.40799	0.159134
rs57378856	11	96062676	0.000339773	0.00097929	0.346959	0.728623	-0.000101888	0.00132753	-0.0767503	0.938822
rs71475389	11	96071439	0.000919465	0.000860064	1.06907	0.285041	-0.000430733	0.00116562	-0.369532	0.711731
rs72977876	11	96072306	0.00108397	0.00131959	0.821442	0.411395	-0.00307778	0.0017895	-1.71991	0.0854497
rs76275279	11	96073104	-0.00150871	0.0010389	-1.45221	0.146444	-0.0015541	0.00140847	-1.1034	0.269855
rs117349218	11	96074533	0.000795749	0.00140426	0.566667	0.570941	0.00189978	0.00190364	0.997972	0.318294
rs17832369	11	96087516	7.7e-05	0.00114806	0.0670885	0.946511	-0.00156067	0.00155654	-1.00265	0.316029
rs73531191	11	96091331	-0.000248656	0.00208281	-0.119385	0.90497	0.00221197	0.00282519	0.782943	0.433661
rs549010	11	96096973	0.00226081	0.000816003	2.77059	0.00559583	0.00229597	0.00110637	2.07524	0.0379656
rs11021552	11	96097932	-6.96e-05	0.000609314	-0.114243	0.909045	-0.00255876	0.00082564	-3.09912	0.00194114
rs118056200	11	96098474	-0.00183084	0.00195079	-0.938507	0.347985	0.00251872	0.00264376	0.952703	0.340741
rs7118648	11	96108428	-0.000368906	0.00077369	-0.476813	0.633495	-1.09e-06	0.00104886	-0.00103816	0.999172
rs10831519	11	96116444	4.43e-05	0.000539427	0.0822012	0.934487	-0.00216947	0.000731159	-2.96716	0.00300591
rs61746142	11	96117812	6.2e-05	0.0020302	0.0305318	0.975643	0.000226328	0.00275135	0.0822604	0.93444
rs11549808	11	96117873	-0.000296847	0.00208161	-0.142604	0.886603	0.00191342	0.00282342	0.677698	0.497964
rs56062767	11	96123231	-0.000995295	0.00135819	-0.732808	0.463676	-0.00331224	0.00184143	-1.79874	0.0720612
rs4753200	11	96134231	0.00125717	0.000454221	2.76776	0.00564463	0.00130218	0.000615738	2.11482	0.0344458
rs489137	11	96155679	-0.00108728	0.00106713	-1.01888	0.308261	-0.00113941	0.00144698	-0.787437	0.431027
rs118095382	11	96167525	0.00134398	0.0012598	1.06682	0.286056	0.00154768	0.00170813	0.906072	0.364899
rs11021592	11	96174231	0.000459946	0.00112258	0.40972	0.682011	0.0017796	0.00152169	1.16948	0.242209
rs75830241	11	96177533	0.00126074	0.000862428	1.46185	0.143783	0.00157459	0.00116913	1.34681	0.178043
rs77793149	11	96181851	-0.00397936	0.00142983	-2.7831	0.00538456	-0.00210635	0.00193833	-1.08669	0.277176
rs1562864	11	96193767	-0.00147888	0.000449915	-3.28701	0.00101267	-0.000708719	0.000610012	-1.16181	0.245313
rs11021596	11	96193859	0.000283862	0.000472496	0.600771	0.547993	-0.000818677	0.000640505	-1.27817	0.201189
rs61912563	11	96193986	-0.0016689	0.000589157	-2.83269	0.00461615	-0.000967729	0.000798808	-1.21147	0.225718
rs7108533	11	96205760	-0.0014148	0.000470391	-3.0077	0.00263252	-0.000930922	0.000637784	-1.45962	0.144396
rs583638	11	96206884	0.000518633	0.0013792	0.376039	0.706888	-0.00204634	0.00186992	-1.09435	0.273802
rs34234527	11	96216668	-0.000403255	0.000695356	-0.579927	0.561964	-0.00062103	0.000942836	-0.658683	0.5101
rs12146673	11	96218116	-0.00147365	0.000493327	-2.98717	0.00281599	-0.00109762	0.000668685	-1.64146	0.100702
rs4753757	11	96218211	0.00321009	0.0018272	1.75683	0.078947	0.00525957	0.00247769	2.12277	0.0337736
rs72971137	11	96218590	0.000776677	0.00141313	0.549615	0.582584	0.00019712	0.00191567	0.102899	0.918043
rs6483508	11	96227044	0.00117366	0.00044096	2.66159	0.00777764	0.00128429	0.000597629	2.14897	0.0316373
rs17246173	11	96227540	0.000373778	0.000776484	0.481372	0.630253	-0.000158883	0.00105262	-0.15094	0.880023
rs681004	11	96229375	-0.000816124	0.000444289	-1.83692	0.0662224	-0.00103912	0.000602168	-1.72563	0.084415
rs55639374	11	96232802	-0.00037923	0.000832675	-0.455436	0.648796	3.21e-05	0.00112859	0.0284213	0.977326
rs76687253	11	96237693	-0.000397318	0.00082988	-0.478765	0.632106	-0.000677193	0.00112497	-0.601967	0.547197
rs78465991	11	96245725	-0.00165206	0.000901365	-1.83284	0.0668269	-0.000524339	0.00122199	-0.429088	0.66786
rs549947	11	96246662	-0.000128135	0.00049674	-0.257952	0.796444	-0.00119491	0.00067331	-1.77468	0.0759519
rs67780214	11	96248649	-0.00109135	0.00057411	-1.90095	0.0573097	-0.000304299	0.000778785	-0.390735	0.695993
rs35449511	11	96257621	0.00480646	0.00192961	2.4909	0.0127424	-0.00151163	0.00261583	-0.577878	0.563347
rs7931602	11	96271799	0.00153162	0.000800166	1.91412	0.0556056	0.00118607	0.00108573	1.09241	0.274653
rs75324760	11	96286380	-0.000256656	0.00147712	-0.173754	0.862059	0.00257289	0.00200268	1.28472	0.19889
rs72971197	11	96439492	0.00139831	0.000832789	1.67907	0.0931403	0.00280679	0.00112869	2.48676	0.0128917
rs76162127	11	96444517	-0.00104798	0.000587416	-1.78405	0.0744165	-0.000630244	0.000796406	-0.79136	0.428734
rs78576824	11	96458459	-0.0010254	0.00170304	-0.602101	0.547108	-0.00509207	0.00230891	-2.2054	0.0274271
rs10890885	11	96468258	-0.0014752	0.000502894	-2.93342	0.00335278	-0.000219992	0.00068184	-0.322644	0.746965
rs1319761	11	96471355	-0.00141855	0.000503547	-2.81713	0.00484588	-0.000264599	0.00068278	-0.387532	0.698363
rs117508397	11	96473409	-0.00378706	0.00173768	-2.17938	0.0293043	-0.00111272	0.00235533	-0.472424	0.636625
rs55736219	11	96476782	-0.00112576	0.000975637	-1.15387	0.248554	0.000377991	0.00132211	0.2859	0.774955
rs76938027	11	96488926	-0.000649904	0.00124232	-0.523135	0.60088	0.0012425	0.00168381	0.737911	0.460569
rs3018664	11	96493225	-0.00151085	0.00050616	-2.98493	0.00283666	-0.000271934	0.000686314	-0.396223	0.691941
rs78529381	11	96496338	-0.000583516	0.000835028	-0.698797	0.484679	-0.000637514	0.00113167	-0.563339	0.573204
rs3018623	11	96496343	-0.00129101	0.000798838	-1.61611	0.106071	-0.00066063	0.00108303	-0.609982	0.541874
rs72972811	11	96502460	-0.000963007	0.00141652	-0.679838	0.496607	-0.00175897	0.00191995	-0.916151	0.359589
rs75738279	11	96502717	0.000803153	0.00115142	0.697535	0.485469	0.00123809	0.00156058	0.79335	0.427575
rs7947312	11	96505341	-0.00144864	0.000505434	-2.86614	0.00415538	-3.66e-05	0.000685173	-0.0534293	0.95739
rs117738696	11	96508584	7.44e-05	0.00118768	0.0626365	0.950056	0.00115683	0.00160976	0.718635	0.472367
rs117830215	11	96511400	0.00114977	0.00153941	0.746889	0.455131	0.00216108	0.00208699	1.0355	0.300437
rs78721769	11	96521211	0.00016391	0.00108461	0.151124	0.879878	0.000346444	0.00147049	0.235598	0.813745
rs75219941	11	96523386	-0.00351409	0.00104106	-3.37549	0.000736936	-0.000175136	0.00141109	-0.124114	0.901225
rs75755934	11	96525888	-0.000658894	0.00116312	-0.566488	0.571063	-0.00179984	0.00157747	-1.14097	0.253885
rs11226037	11	96528742	-0.00059971	0.000550477	-1.08944	0.275963	-0.000181282	0.000746484	-0.242848	0.808123
rs754413	11	96530700	-3.8e-05	0.000644599	-0.0589634	0.952981	-8.77e-05	0.000873962	-0.100352	0.920065
rs61910395	11	96533538	3.7e-05	0.00141667	0.026109	0.97917	-0.000726302	0.00192072	-0.37814	0.705327
rs72972822	11	96533557	-0.000339717	0.00138118	-0.245961	0.805712	0.00105372	0.00187257	0.562712	0.573631
rs117307242	11	96533712	0.000842203	0.000900403	0.935362	0.349603	0.00204993	0.00122139	1.67836	0.0932787
rs61910402	11	96546441	0.00097459	0.00165902	0.587449	0.556903	-0.00267218	0.0022492	-1.18806	0.234812
rs74377059	11	96558903	0.000545646	0.00149006	0.366191	0.714223	0.00323721	0.00201966	1.60285	0.108969
rs11212107	11	96562905	0.000621254	0.000783903	0.792514	0.428062	-0.000626223	0.00106299	-0.589116	0.555784
rs7936111	11	96565103	2.25e-05	0.000559608	0.0402796	0.96787	-0.000252852	0.000758672	-0.333283	0.738921
rs2118982	11	96567577	-0.00180866	0.000808024	-2.23838	0.0251973	3.7e-05	0.0010961	0.0337867	0.973047
rs117205974	11	96572099	0.00221066	0.00153458	1.44056	0.149709	-0.00131446	0.00208042	-0.631826	0.527501
rs79042830	11	96572204	0.00127338	0.00135558	0.939362	0.347546	-0.00268347	0.00183757	-1.46034	0.144199
rs7119456	11	96572887	0.000998321	0.00066358	1.50445	0.132467	-0.00115975	0.000899742	-1.28898	0.197408
rs75535534	11	96575536	0.0012532	0.00108007	1.16029	0.245931	0.00316321	0.00146447	2.15997	0.0307756
rs3018644	11	96575966	-0.00100168	0.00063956	-1.56621	0.117301	-0.000177333	0.000867342	-0.204455	0.837998
rs116134288	11	96578548	6.65e-05	0.00184517	0.0360174	0.971268	-0.00410425	0.00250153	-1.6407	0.100861
rs118099227	11	96579411	0.00221016	0.00184839	1.19572	0.231808	0.0014872	0.00250573	0.593519	0.552834
rs75875346	11	96579704	-0.00135777	0.00109621	-1.23861	0.215492	-0.00128087	0.001486	-0.861963	0.388708
rs11212910	11	96581052	0.00142177	0.00136543	1.04127	0.297753	0.00183734	0.0018517	0.99225	0.321076
rs17262019	11	96583913	-0.00055426	0.000790943	-0.700758	0.483454	-0.00114494	0.00107224	-1.0678	0.285611
rs61911484	11	96584517	0.000664142	0.0015543	0.427294	0.669166	7.01e-05	0.00210742	0.0332816	0.97345
rs10891005	11	96586173	0.00203541	0.00104779	1.94258	0.052068	0.0024755	0.00142042	1.74279	0.0813707
rs117763356	11	96588144	0.00125051	0.00129845	0.963073	0.335512	0.00250916	0.00176063	1.42515	0.154114
rs74492596	11	96590788	0.00112623	0.00195201	0.57696	0.563967	-0.00186345	0.00264578	-0.70431	0.48124
rs79355137	11	96623630	0.000486098	0.00125672	0.3868	0.698904	0.000974737	0.00170379	0.572098	0.567256
rs74556258	11	96627181	-0.000985469	0.00167948	-0.586772	0.557358	0.00319437	0.00227687	1.40297	0.160627
rs12287668	11	96627392	0.000690848	0.000752609	0.917937	0.358653	0.00115409	0.00101994	1.13152	0.257835
rs117723260	11	96628862	0.00324628	0.00164147	1.97766	0.0479679	0.000163503	0.00222514	0.0734799	0.941424
rs117104404	11	96630338	0.000581187	0.00170271	0.341331	0.732854	0.0035387	0.00230863	1.53281	0.125323
rs7131105	11	96635240	0.000513824	0.00044053	1.16638	0.243463	0.000242763	0.000597247	0.40647	0.684397
rs75880909	11	96641451	-0.000165118	0.000494757	-0.333736	0.738579	-0.000936046	0.00067085	-1.39531	0.162922
rs11825200	11	96649368	0.00143136	0.00136181	1.05107	0.293228	0.00184969	0.00184632	1.00183	0.316428
rs7951592	11	96651642	0.000198588	0.00102284	0.194154	0.846056	0.00123627	0.00138678	0.891464	0.372681
rs79354081	11	96652196	0.000852838	0.00136847	0.623205	0.53315	0.00116427	0.00185569	0.627407	0.530393
rs76682378	11	96655314	-0.00100277	0.00171186	-0.585778	0.558025	-0.000840235	0.00232123	-0.361979	0.717368
rs61911557	11	96656542	0.000607866	0.00117598	0.516901	0.605225	0.00114826	0.00159407	0.720331	0.471322
rs4264181	11	96666681	0.000250427	0.00127942	0.195735	0.844818	0.000929185	0.00173406	0.535845	0.592066
rs72980843	11	96668628	-0.000434981	0.000880232	-0.494166	0.621189	0.000318066	0.0011933	0.266542	0.789822
rs77228667	11	96670530	0.00139237	0.00115035	1.21039	0.22613	0.00148073	0.00155945	0.949519	0.342358
rs7939964	11	96675255	0.000260254	0.00049662	0.52405	0.600244	-0.000374449	0.000673216	-0.556209	0.578068
rs79854470	11	96677848	-0.000804502	0.00155191	-0.518395	0.604183	-0.00108138	0.00210384	-0.514004	0.60725
rs10892340	11	96682854	0.000190933	0.000450998	0.423357	0.672035	0.000110504	0.000611367	0.18075	0.856564
Affx-6470892	11	96689040	0.000205901	0.000613128	0.335821	0.737006	-0.00114567	0.000831227	-1.37829	0.168115
rs1869270	11	96692888	0.000124514	0.000451359	0.275864	0.782652	0.000277231	0.000611799	0.45314	0.650448
rs79751239	11	96695239	0.00250794	0.00170858	1.46785	0.142146	0.00220345	0.00231631	0.951276	0.341465
rs1377316	11	96697697	0.000923248	0.0016013	0.57656	0.564237	-0.000947277	0.00217133	-0.436265	0.662645
rs74456996	11	96699904	0.0019251	0.00113626	1.69424	0.0902206	0.00246312	0.001541	1.59839	0.109958
rs17129652	11	96705036	0.00161296	0.00155753	1.03559	0.300396	-0.00161366	0.00211161	-0.764184	0.444758
rs11218658	11	96715605	-0.000686194	0.000437757	-1.56752	0.116993	-7.02e-05	0.000593424	-0.118247	0.905872
rs78617673	11	96718821	-0.00255216	0.00199391	-1.27998	0.200553	-0.000400914	0.00270316	-0.148313	0.882096
rs117967015	11	96725512	-0.000679409	0.00156669	-0.433659	0.664537	0.000703666	0.00212406	0.331284	0.740431
rs117492352	11	96738168	-0.00253286	0.00121587	-2.08316	0.0372374	-0.000810392	0.00164853	-0.491586	0.623012
rs76111815	11	96741199	-0.000662547	0.00075759	-0.874547	0.381821	0.000634246	0.00102702	0.61756	0.536866
rs17129665	11	96747656	0.000437961	0.000596147	0.734652	0.462552	0.000234849	0.000807985	0.29066	0.771311
rs77203604	11	96750731	0.000580056	0.000706833	0.820641	0.411852	-0.000748361	0.000958821	-0.780501	0.435097
rs112263604	11	96761748	0.0030577	0.00158963	1.92353	0.0544143	0.000722253	0.00215505	0.335145	0.737516
rs11603277	11	96761808	4.24e-05	0.000505881	0.0837274	0.933273	0.00039633	0.000685997	0.577744	0.563438
rs76151958	11	96769716	0.00143692	0.00120311	1.19434	0.232345	-0.00127728	0.00163107	-0.783096	0.433571
rs77407428	11	96770637	0.000654438	0.00149612	0.437423	0.661805	-0.000489444	0.00202786	-0.24136	0.809276
rs1349704	11	96777666	0.000570903	0.000428044	1.33375	0.182288	0.000230265	0.00058025	0.396839	0.691487
rs585732	11	96780465	0.000699706	0.00071745	0.975268	0.329428	0.00131936	0.000972732	1.35634	0.174992
rs5793828	11	96792633	-0.00015921	0.000667657	-0.238461	0.811524	-0.000300268	0.000905146	-0.331734	0.74009
rs72961072	11	96796339	0.000509065	0.00102322	0.497512	0.618828	0.000823376	0.00138703	0.593625	0.552763
rs78047389	11	96800642	0.000510353	0.00129919	0.392826	0.694449	-0.000735514	0.0017614	-0.417574	0.676259
rs35048658	11	96812111	-0.000351695	0.000438625	-0.801811	0.422663	0.000714648	0.000594527	1.20204	0.229347
rs72961098	11	96815267	-0.000347023	0.00202195	-0.171628	0.86373	-0.00199696	0.00274249	-0.728156	0.466519
rs74924605	11	96818618	-0.00148518	0.000828197	-1.79327	0.0729309	0.00036936	0.00112321	0.328843	0.742274
rs527305	11	96820557	0.000432842	0.000431141	1.00395	0.315406	-0.000384642	0.000584825	-0.657704	0.510729
rs78358482	11	96830751	0.00118234	0.00112966	1.04663	0.29527	-0.000114908	0.0015319	-0.0750106	0.940206
rs11223752	11	96833343	0.00091396	0.00119714	0.763449	0.445196	0.000629953	0.00162299	0.388142	0.697911
rs612293	11	96840021	-0.000257784	0.000540736	-0.476728	0.633556	-0.000738335	0.000733066	-1.00719	0.313845
rs17275283	11	96841814	0.000108263	0.000447946	0.241687	0.809023	-0.000615538	0.000607273	-1.01361	0.31077
rs72964347	11	96842539	-0.000802076	0.00102279	-0.784206	0.43292	0.00100033	0.0013864	0.721532	0.470583
rs11224256	11	96846025	-0.000165958	0.000432992	-0.383283	0.70151	0.000813085	0.000587001	1.38515	0.166007
rs35420760	11	96850122	0.000851206	0.000704428	1.20837	0.226908	4.1e-05	0.000954715	0.0429801	0.965717
rs34220760	11	96850448	-5.28e-05	0.000903561	-0.0584852	0.953362	-0.000840876	0.00122528	-0.686272	0.492542
rs10894980	11	96851531	-0.000298221	0.00045987	-0.64849	0.516669	0.000674302	0.000623639	1.08124	0.279593
rs7106084	11	96853098	5.46e-06	0.000445333	0.0122549	0.990222	-1.32e-05	0.000603693	-0.0218876	0.982538
rs117377167	11	96855913	0.00203172	0.00147143	1.38078	0.167348	0.00172159	0.00199477	0.86305	0.388111
rs80273269	11	96856120	-0.000926938	0.00121435	-0.763323	0.445271	-0.00121297	0.00164647	-0.736712	0.461298
rs1944790	11	96860873	0.00133157	0.0009189	1.44909	0.147313	0.00028117	0.00124535	0.225776	0.821376
rs79221289	11	96861744	0.00235132	0.00145479	1.61627	0.106038	0.000748678	0.00197277	0.379505	0.704313
rs17129783	11	96867381	-0.000796163	0.000650236	-1.22442	0.220794	0.000307385	0.000881635	0.348654	0.72735
rs7113937	11	96877756	-0.000185665	0.000431893	-0.429887	0.667278	0.000451062	0.000585541	0.770334	0.441102
rs72956488	11	96886272	-0.00122622	0.000969989	-1.26415	0.206175	-0.000138356	0.00131494	-0.105218	0.916203
rs61911377	11	96886584	0.000688162	0.000860718	0.799521	0.423989	-0.000565795	0.00116658	-0.485002	0.627675
rs1943832	11	96888916	0.000437644	0.00125949	0.347477	0.728233	0.00277389	0.00170698	1.62503	0.104158
rs7112489	11	96889882	-0.000512986	0.00049012	-1.04666	0.295259	-0.00132582	0.000664729	-1.99453	0.0460948
rs10791441	11	96903594	-0.000325254	0.000441836	-0.736142	0.461645	-0.0008694	0.000598996	-1.45143	0.146662
rs10895067	11	96909503	0.00028705	0.000542128	0.529487	0.596468	-0.000198961	0.00073487	-0.270744	0.786588
rs11224662	11	96922959	0.000162709	0.000428968	0.379303	0.704463	-0.00061833	0.000581573	-1.0632	0.287691
rs116999242	11	96926947	-0.000552137	0.00150333	-0.367276	0.713413	0.00231918	0.00203864	1.13761	0.255284
rs79982493	11	96945153	-0.00128094	0.000804003	-1.59321	0.111115	0.0010431	0.0010898	0.957146	0.338494
rs76626256	11	96949504	-0.00186687	0.00124863	-1.49514	0.134879	0.000748703	0.00169318	0.442189	0.658353
rs117252096	11	96954326	0.00326881	0.00146631	2.22928	0.0257963	0.00125976	0.00198804	0.63367	0.526297
rs11224899	11	96959525	-0.000369322	0.00121034	-0.305139	0.76026	-0.000953067	0.00164011	-0.581098	0.561175
rs35229636	11	96959863	0.000475144	0.000578308	0.82161	0.411299	-0.000137157	0.000784356	-0.174866	0.861185
rs11224913	11	96961034	-0.000175322	0.00048461	-0.361779	0.717517	0.000239139	0.00065693	0.364025	0.71584
rs74973995	11	96962052	0.000690479	0.00149932	0.460528	0.645137	-0.00289835	0.00203299	-1.42566	0.153968
rs75872204	11	96974708	-0.00116136	0.00137254	-0.846142	0.397474	-0.00166863	0.00186048	-0.896885	0.369781
rs6590937	11	96989046	-0.00121676	0.000840118	-1.44832	0.14753	-0.00235152	0.00113894	-2.06465	0.0389566
rs2000967	11	96993288	-0.00099184	0.000734876	-1.34967	0.177123	-0.00192386	0.000996608	-1.93041	0.0535569
rs1789199	11	96997167	-0.000189972	0.000484372	-0.392204	0.694908	2.08e-05	0.000656752	0.0316738	0.974732
rs1793384	11	96997932	0.00042767	0.000516538	0.827954	0.407697	-0.000373619	0.000700346	-0.533478	0.593703
rs78434254	11	97007012	-0.000330319	0.00104284	-0.316749	0.751434	-0.00108655	0.00141387	-0.768494	0.442194
rs1690577	11	97016150	-0.000673197	0.000434689	-1.54869	0.121458	0.000112667	0.000589335	0.191176	0.848388
rs7127714	11	97016249	-0.000690913	0.0006616	-1.04431	0.296345	-9.2e-05	0.000896633	-0.102564	0.918309
rs117330175	11	97018953	-0.000874783	0.00103856	-0.8423	0.399621	0.00010748	0.00140785	0.0763432	0.939146
rs117649895	11	97029329	0.00371907	0.0018269	2.03573	0.0417783	-6.96e-05	0.00247855	-0.0280706	0.977606
rs78745584	11	97029941	0.000321602	0.00138212	0.232688	0.816004	0.00199615	0.00187375	1.06533	0.28673
rs76214328	11	97034979	0.00109699	0.00134058	0.818296	0.413189	0.000738181	0.00181651	0.406374	0.684468
rs72960525	11	97037705	0.00036395	0.000619665	0.587333	0.556981	-0.000678423	0.000839751	-0.807887	0.419156
rs1793372	11	97040910	-3.74e-06	0.000470375	-0.0079585	0.99365	3.02e-05	0.000637633	0.0473243	0.962255
rs76214457	11	97042666	-0.00117386	0.00121805	-0.963718	0.335188	0.000425589	0.00165212	0.257602	0.796715
rs1038960	11	97045753	0.000523936	0.000509308	1.02872	0.303611	5.86e-05	0.000690398	0.0849077	0.932335
rs1494044	11	97046022	-0.000376516	0.000430556	-0.874488	0.381853	-0.000547115	0.000583669	-0.937372	0.348568
rs111450892	11	97048667	0.000679561	0.00104827	0.64827	0.516811	0.00112234	0.0014217	0.789435	0.429859
rs11225289	11	97048713	0.0016944	0.00164388	1.03073	0.302669	-0.000622532	0.00222798	-0.279415	0.779926
rs117808890	11	97049542	-0.000688801	0.00141343	-0.487326	0.626027	0.00101245	0.00191548	0.528565	0.597108
rs1793382	11	97051784	0.0017221	0.00043723	3.93866	8.2e-05	0.00143459	0.000592781	2.42011	0.0155164
rs7929969	11	97051837	-0.00125489	0.000546946	-2.29436	0.0217705	-0.000875283	0.000741575	-1.1803	0.237881
rs17194547	11	97051938	-0.000311436	0.000678361	-0.459101	0.646162	-0.000115287	0.000919861	-0.125331	0.900262
rs1494049	11	97052967	-0.00208605	0.00065431	-3.18817	0.00143191	-0.00203813	0.000887212	-2.29723	0.0216062
rs73524843	11	97056488	0.00242354	0.00120679	2.00826	0.0446171	0.00215173	0.00163564	1.31553	0.188333
rs6590975	11	97056607	0.0020301	0.000942459	2.15404	0.0312376	0.000957305	0.00127738	0.749431	0.453598
rs66970671	11	97062583	0.00029411	0.000948625	0.310038	0.756532	-0.000791183	0.0012865	-0.614988	0.538563
rs11537187	11	97071896	0.000266098	0.000590267	0.45081	0.652127	1.26e-05	0.000800283	0.0157474	0.987436
rs61910012	11	97076037	-0.00286102	0.00104783	-2.73043	0.00632546	-0.00244535	0.00142056	-1.7214	0.0851788
rs7124809	11	97078375	-0.00064447	0.00120338	-0.535551	0.592269	-0.000800281	0.00163104	-0.490657	0.62367
rs1690597	11	97078926	0.000798973	0.000501155	1.59427	0.110878	0.00105264	0.000679413	1.54934	0.1213
rs4754883	11	97080660	0.00025273	0.000427761	0.590821	0.554641	0.000180533	0.000579866	0.311336	0.755546
rs72960573	11	97089719	-0.000116457	0.0011067	-0.10523	0.916194	0.000661966	0.00149981	0.441367	0.658948
rs78966769	11	97090578	-0.00205751	0.00178786	-1.15082	0.249807	-0.00168313	0.00242296	-0.694659	0.487269
rs12799909	11	97094787	-0.000181226	0.000878286	-0.206341	0.836525	-0.00048587	0.00119125	-0.407867	0.683371
rs60355135	11	97098438	-0.00173006	0.000719654	-2.40401	0.0162168	-0.00145841	0.000975636	-1.49483	0.134959
rs11225535	11	97104242	0.000365083	0.000522142	0.699202	0.484426	-0.000515157	0.000707725	-0.727906	0.466672
rs12574400	11	97105176	-0.000355864	0.000972378	-0.365972	0.714386	-0.000357892	0.00131848	-0.271443	0.786051
rs1365449	11	97111552	0.000568456	0.000450088	1.26299	0.206595	-0.000561487	0.000609906	-0.920611	0.357254
rs117282106	11	97118772	0.000275346	0.00148969	0.184835	0.853359	0.000246628	0.00202133	0.122013	0.902889
rs2433346	11	97124903	0.000222105	0.000439045	0.505882	0.61294	-0.000485292	0.000595052	-0.815545	0.414761
rs17209450	11	97125019	0.000514242	0.000850047	0.604957	0.545208	-0.000100132	0.0011528	-0.0868594	0.930783
rs36058326	11	97127250	-0.00113976	0.000824902	-1.38169	0.167068	9.73e-05	0.00111788	0.087071	0.930615
rs2555330	11	97127732	-0.000521064	0.000502638	-1.03666	0.299896	-0.000841574	0.000681447	-1.23498	0.216839
rs12798864	11	97139409	-6.63e-05	0.000568125	-0.116717	0.907085	-0.00042397	0.000769969	-0.550633	0.581886
rs61894281	11	97140778	2.63e-05	0.000572376	0.0459977	0.963312	-0.000832545	0.000775868	-1.07305	0.28325
rs35041213	11	97144699	-0.00205223	0.000966457	-2.12346	0.0337164	-0.00163455	0.00131018	-1.24757	0.212188
rs12574921	11	97146363	-0.0005007	0.00054975	-0.910777	0.362414	-0.000581513	0.000745098	-0.780452	0.435125
rs12800352	11	97161196	0.00155323	0.000970728	1.60006	0.109586	-0.000234159	0.00131631	-0.177891	0.858809
rs11225955	11	97163370	0.00214268	0.00137739	1.55561	0.119803	0.000810942	0.00186678	0.434408	0.663992
rs73524443	11	97166386	0.000334569	0.000829121	0.403523	0.686564	0.000814475	0.00112417	0.724513	0.468752
rs1426651	11	97176319	-0.000605482	0.000426234	-1.42054	0.155452	5.38e-05	0.000577892	0.0931646	0.925773
rs4754988	11	97178846	2.54e-05	0.000485951	0.0522768	0.958308	0.000445274	0.000659047	0.675632	0.499275
rs1121640	11	97189426	-0.000281794	0.000808487	-0.348545	0.727431	-0.0011285	0.00109647	-1.02921	0.303383
rs111692858	11	97189428	-0.000955241	0.000882259	-1.08272	0.278933	-0.00192487	0.00119632	-1.60899	0.10762
Affx-6483885	11	97199047	-0.000124605	0.0013916	-0.0895413	0.928652	0.00376146	0.0018866	1.99377	0.0461778
rs114662153	11	97206754	-9.24e-05	0.00165617	-0.0557662	0.955528	0.00169295	0.00224524	0.754019	0.450838
rs7944517	11	97208161	0.00147342	0.000722073	2.04054	0.0412975	0.000473035	0.00097867	0.483344	0.628852
rs17130037	11	97209178	-0.000730317	0.00066503	-1.09817	0.27213	0.000261633	0.000901491	0.290223	0.771646
rs79434731	11	97223800	-0.000416384	0.00126391	-0.329443	0.741821	-0.00072866	0.00171366	-0.425206	0.670687
rs79479691	11	97228511	0.00122554	0.00116038	1.05616	0.290897	0.00110179	0.00157331	0.700304	0.483738
rs1469324	11	97229399	-0.000591457	0.000599579	-0.986453	0.323911	0.000234867	0.00081272	0.288989	0.77259
rs118008872	11	97230719	-0.00149506	0.000914931	-1.63407	0.102246	-0.00287094	0.00124047	-2.3144	0.0206463
rs34099307	11	97241635	0.00175011	0.000752413	2.326	0.0200194	0.000432054	0.0010199	0.423623	0.671841
rs117158073	11	97250661	-0.000772683	0.00159643	-0.484006	0.628382	-0.000412651	0.00216428	-0.190665	0.848789
rs116918736	11	97251858	-0.0019077	0.00153614	-1.24188	0.214282	0.000293052	0.00208229	0.140735	0.888079
rs347767	11	97257121	-0.00113064	0.00050636	-2.23288	0.0255577	-0.00123206	0.000686648	-1.79431	0.0727651
rs12290029	11	97268928	0.000324138	0.0014137	0.229283	0.818649	0.000345359	0.00191704	0.180153	0.857033
rs4754120	11	97278473	0.001116	0.00070467	1.58373	0.113257	0.000332574	0.000955417	0.348093	0.72777
rs10160323	11	97280822	-0.00124109	0.00182475	-0.680141	0.496416	0.00329938	0.00247387	1.33369	0.182305
rs2405222	11	97293942	0.000816886	0.000570042	1.43303	0.151851	-0.000463054	0.000772604	-0.599341	0.548946
rs11226572	11	97295904	0.000106154	0.000450224	0.23578	0.813604	-0.000332481	0.00061059	-0.544523	0.586082
rs79845135	11	97296758	0.00169799	0.00122953	1.38101	0.167276	0.000281198	0.00166659	0.168726	0.866012
rs2060877	11	97305601	-0.000839287	0.00054665	-1.53533	0.124704	-3.89e-05	0.000741006	-0.0525612	0.958082
rs12804716	11	97314496	4.53e-05	0.00065501	0.0692355	0.944802	-0.000947454	0.000888119	-1.06681	0.286059
rs76798909	11	97320258	-0.000678797	0.00169899	-0.39953	0.689503	-0.000726036	0.00230283	-0.315281	0.752549
rs17286033	11	97328659	-0.000190444	0.000431543	-0.441309	0.65899	-0.000591082	0.000585094	-1.01023	0.312384
rs11226694	11	97329514	-0.0011303	0.000466153	-2.42474	0.01532	-0.000957894	0.000632113	-1.51538	0.129676
rs17130119	11	97331693	0.0035138	0.00142684	2.46263	0.0137926	0.00324218	0.00193425	1.6762	0.0937003
rs76045524	11	97334768	0.0015751	0.00140962	1.11739	0.263827	-0.00202248	0.00191048	-1.05862	0.289774
rs12289043	11	97338617	0.000753715	0.00094272	0.799511	0.423995	-8.69e-05	0.00127771	-0.0680183	0.945771
rs72973744	11	97359166	0.00216183	0.00104765	2.0635	0.0390657	-0.000310498	0.00142031	-0.218613	0.826952
rs77572104	11	97361576	0.00127651	0.000988955	1.29077	0.196785	0.00105735	0.00134097	0.788496	0.430407
rs77459416	11	97373747	0.0013587	0.00098903	1.37377	0.169514	0.00113909	0.00134101	0.849428	0.395644
rs75273801	11	97380590	3.33e-06	0.000947467	0.0035135	0.997197	-0.000381854	0.00128462	-0.297249	0.766277
rs77409450	11	97386309	0.000515935	0.000649868	0.793907	0.42725	0.00140431	0.000881061	1.59389	0.110962
rs2726858	11	97386853	0.000279748	0.000432187	0.647285	0.517448	0.000288673	0.000585848	0.492743	0.622195
rs74941524	11	97391681	-0.00122756	0.000773209	-1.58762	0.112374	0.00165352	0.00104832	1.57731	0.114725
rs12419783	11	97415633	0.000426608	0.000831965	0.512771	0.608112	-0.000130017	0.00112815	-0.115248	0.908249
rs78129133	11	97416872	-0.00133251	0.00095908	-1.38936	0.164724	0.00233114	0.00130016	1.79296	0.0729796
rs7937285	11	97417862	-0.000283473	0.000544109	-0.520987	0.602377	0.00045285	0.000737464	0.614064	0.539173
rs12280664	11	97419744	0.000337999	0.000609885	0.554202	0.579441	-0.000322148	0.000826666	-0.389695	0.696762
rs11226968	11	97420790	0.000473962	0.000571368	0.829521	0.40681	0.00105929	0.000774841	1.36711	0.171592
rs76210162	11	97424468	-0.00018983	0.000892658	-0.212657	0.831595	0.000903847	0.00121033	0.74678	0.455197
rs724680	11	97426280	-0.00295049	0.00129459	-2.2791	0.022662	0.000375863	0.0017551	0.214155	0.830427
rs12808789	11	97427121	-0.000219835	0.00105289	-0.208793	0.83461	-0.000637851	0.00142787	-0.446716	0.65508
rs17130172	11	97429553	-0.000997662	0.000880945	-1.13249	0.257429	-0.00196172	0.0011954	-1.64106	0.100786
rs75715360	11	97432949	-0.000270997	0.00114461	-0.236759	0.812844	-0.00162125	0.00155159	-1.0449	0.296071
rs7929547	11	97455989	-4.28e-06	0.000592512	-0.00722582	0.994235	0.000478245	0.000803556	0.59516	0.551737
rs77020637	11	97467082	-0.00143819	0.000835014	-1.72235	0.0850065	-0.00100418	0.00113174	-0.887291	0.374923
rs78272790	11	97471169	0.00197676	0.000960648	2.05773	0.0396167	0.000570253	0.00130247	0.437826	0.661513
rs922375	11	97474892	0.00058969	0.000455871	1.29354	0.195824	0.000715702	0.000617942	1.1582	0.246782
rs72967035	11	97478662	-9.76e-05	0.00130925	-0.074535	0.940585	-0.00356215	0.00177468	-2.0072	0.0447293
rs117763315	11	97479738	-0.00224254	0.00161391	-1.3895	0.16468	-0.00206091	0.00218745	-0.942148	0.346117
rs2051460	11	97494307	8.45e-05	0.000467671	0.180738	0.856573	0.000608892	0.000633972	0.960439	0.336835
rs12225350	11	97500252	-0.00192694	0.00119692	-1.60992	0.107417	0.000663436	0.00162246	0.408907	0.682608
rs649985	11	97502573	-5.09e-05	0.000439131	-0.115956	0.907687	-0.000562708	0.0005953	-0.945252	0.344531
rs78210822	11	97527902	-0.000804369	0.00179171	-0.448939	0.653476	-0.00156645	0.0024282	-0.645107	0.518858
rs592400	11	97539324	-0.00070387	0.00065536	-1.07402	0.282815	-0.0010289	0.000888535	-1.15798	0.246875
rs181939380	11	97541779	-0.000142974	0.00184126	-0.0776502	0.938106	-0.000922517	0.00249547	-0.369677	0.711624
rs76896903	11	97543450	-0.00275408	0.00133726	-2.05949	0.039448	-0.000379517	0.00181274	-0.209361	0.834167
rs117710606	11	97555047	0.000607869	0.00126892	0.479043	0.631908	0.000550319	0.00171986	0.31998	0.748984
rs687475	11	97563890	0.00103975	0.000679228	1.53078	0.125825	0.00206758	0.000920895	2.24519	0.0247566
rs72974024	11	97567567	-0.000102954	0.00112666	-0.0913801	0.927191	0.00110101	0.00152746	0.720811	0.471026
rs75450294	11	97570766	0.00109532	0.0012187	0.898764	0.368779	8.41e-05	0.00165217	0.0509207	0.959389
rs74449197	11	97571562	0.000554899	0.000927984	0.597962	0.549866	0.00125017	0.00125783	0.993909	0.320268
rs11212364	11	97574984	-0.000137004	0.00103665	-0.13216	0.894858	0.00196477	0.00140511	1.3983	0.162023
rs35565576	11	97593917	0.000781419	0.00103973	0.751558	0.452318	-0.00146949	0.00141015	-1.04208	0.297376
rs116935096	11	97596871	0.000841533	0.00179727	0.468228	0.639622	0.00316341	0.0024371	1.29802	0.194281
rs61892957	11	97600831	-0.000108501	0.00101487	-0.106911	0.91486	-0.00197329	0.00137599	-1.43409	0.151548
rs7944910	11	97607425	-0.000481702	0.000470273	-1.0243	0.305693	-0.00104804	0.000637585	-1.64376	0.100226
rs12275494	11	97608704	0.00147328	0.000858475	1.71617	0.0861328	0.000113097	0.00116418	0.097147	0.92261
rs11212539	11	97615389	0.000501995	0.000443407	1.13213	0.257581	0.000311166	0.000601097	0.517664	0.604693
rs117647364	11	97621222	-0.00171278	0.0015985	-1.07149	0.28395	0.00137762	0.00216776	0.635501	0.525102
rs1039951	11	97624373	0.000838411	0.000740378	1.13241	0.257463	0.000943065	0.00100372	0.939572	0.347438
rs75609575	11	97639659	-0.000144583	0.0015835	-0.0913061	0.927249	0.00161765	0.00214683	0.753507	0.451146
rs1877243	11	97643768	0.00216241	0.00208598	1.03664	0.299906	0.00161237	0.00282699	0.570349	0.568441
rs10749919	11	97646309	-0.000419638	0.000629463	-0.666659	0.50499	-0.000705365	0.000853205	-0.826724	0.408394
rs11212685	11	97649107	0.000402402	0.000673137	0.597801	0.549973	-0.00130994	0.000913157	-1.43452	0.151426
rs10890854	11	97650416	-0.00103318	0.00046364	-2.22841	0.0258541	-0.00119116	0.000628587	-1.89498	0.0580964
rs76454303	11	97666971	0.000221728	0.000708315	0.313036	0.754254	-0.00135883	0.000960581	-1.4146	0.157188
rs10789679	11	97675255	-0.000519153	0.000491828	-1.05556	0.29117	-0.00084851	0.000666671	-1.27276	0.203105
rs2405657	11	97682564	-0.0001129	0.000447294	-0.252407	0.800726	-0.000268606	0.000606351	-0.442988	0.657775
rs193272564	11	97684338	-0.000220218	0.00193448	-0.113839	0.909366	-0.00210455	0.00262188	-0.802684	0.422158
rs111442384	11	97692568	0.00145135	0.00131226	1.10599	0.268732	0.00159888	0.00177877	0.898871	0.368722
rs75108682	11	97699134	0.000721954	0.00131692	0.548214	0.583546	-0.000336493	0.00178581	-0.188426	0.850543
rs2597607	11	97707676	-0.000850754	0.00052427	-1.62274	0.104646	0.000190022	0.000711118	0.267215	0.789304
rs2597601	11	97710434	-6.84e-05	0.000543084	-0.125943	0.899777	0.000511315	0.000736185	0.694547	0.48734
rs113494461	11	97712190	-0.0028293	0.000999603	-2.83042	0.00464899	-0.001115	0.00135535	-0.822668	0.410698
rs4525197	11	97732094	-2.26e-05	0.000443011	-0.0510128	0.959315	-0.000910258	0.000600501	-1.51583	0.129563
rs61894456	11	97732359	-0.00076447	0.00129947	-0.588293	0.556336	-0.00188023	0.0017625	-1.06679	0.286066
rs80354155	11	97732688	-0.00279024	0.00175078	-1.59371	0.111002	0.000262342	0.00237376	0.110517	0.911999
rs11530743	11	97740285	0.000653106	0.00201228	0.324561	0.745514	0.00283987	0.00272776	1.0411	0.297829
rs11213100	11	97747329	-0.0014122	0.00172601	-0.818188	0.41325	-0.00496187	0.00233914	-2.12124	0.0339028
rs77705756	11	97749725	-0.00138982	0.00148351	-0.936846	0.348838	-0.000123967	0.00201146	-0.0616305	0.950857
rs117687021	11	97753246	-0.000228785	0.00157986	-0.144813	0.884859	0.00101153	0.00214215	0.472205	0.636781
rs79801395	11	97756814	0.00275677	0.00111107	2.48119	0.0130949	0.0023827	0.00150674	1.58136	0.113797
rs10891006	11	97758629	0.00028387	0.000464012	0.611773	0.540689	-0.000299162	0.000628975	-0.475634	0.634335
rs7925566	11	97763229	-0.000525177	0.000669439	-0.784504	0.432745	0.000393324	0.000907516	0.433407	0.66472
rs2851652	11	97765243	1.23e-05	0.000427316	0.0287535	0.977061	-0.00026776	0.000579281	-0.462229	0.643917
Affx-6497837	11	97770182	0.000845098	0.0016512	0.511809	0.608785	-0.00213001	0.00223843	-0.951565	0.341318
rs72975386	11	97774585	-0.00103581	0.00129612	-0.799157	0.4242	0.00058973	0.00175701	0.335644	0.73714
rs12418255	11	97775867	-0.000424727	0.00133323	-0.318571	0.750052	0.00255138	0.0018072	1.41178	0.158014
rs117209391	11	97799649	0.00155321	0.00130194	1.193	0.232871	0.00163195	0.00176508	0.924578	0.355186
rs12273176	11	97803171	-0.000110387	0.000470743	-0.234495	0.814601	0.000577271	0.000638303	0.904384	0.365793
rs4494277	11	97804083	8.75e-05	0.000461761	0.189433	0.849753	-0.000462302	0.000626127	-0.738352	0.460301
rs78443403	11	97808477	0.00082594	0.00144421	0.571896	0.567393	0.00152081	0.00195823	0.776622	0.437383
rs72977352	11	97811142	0.00108882	0.00161025	0.676178	0.498928	0.00439748	0.00218335	2.0141	0.0440001
rs11213328	11	97823419	-0.00235409	0.00091099	-2.5841	0.00976393	-0.00209527	0.00123438	-1.69743	0.0896162
rs7928741	11	97833177	0.000717141	0.000518181	1.38396	0.166373	0.000345579	0.000702472	0.491948	0.622757
rs117862920	11	97840899	-0.000363013	0.00161865	-0.22427	0.822548	0.00137035	0.00219397	0.624597	0.532236
rs72979391	11	97844162	0.00149368	0.000740806	2.01629	0.043771	-9.61e-05	0.00100417	-0.0956983	0.92376
rs10789768	11	97844609	0.000616186	0.000521203	1.18224	0.237112	0.000563609	0.000706728	0.797492	0.425166
rs7941630	11	97850078	0.000598249	0.000501744	1.19234	0.233129	0.000576001	0.000680236	0.846766	0.397126
rs74970773	11	97853024	-0.00212099	0.0019326	-1.09748	0.272431	0.00276529	0.00261942	1.05569	0.291112
rs10431065	11	97855527	-0.000746923	0.000561041	-1.33132	0.183086	0.000639899	0.00076061	0.841297	0.400183
rs4297427	11	97858056	0.000752221	0.000583211	1.28979	0.197124	0.00111475	0.000790618	1.40998	0.158548
rs4382872	11	97858422	0.000715232	0.000592843	1.20644	0.227647	0.000515465	0.000803677	0.641383	0.521274
rs4590838	11	97867665	0.000513231	0.000624842	0.821377	0.411432	0.000258161	0.000846962	0.304808	0.760513
Affx-6500460	11	97872275	0.0015232	0.00108298	1.40649	0.15958	0.00266323	0.00146848	1.8136	0.0697401
rs2508530	11	97891826	0.000388523	0.000771365	0.503683	0.614485	0.000144994	0.00104569	0.138659	0.88972
rs527628	11	97892938	0.000834024	0.00055585	1.50045	0.133499	0.00129112	0.000753435	1.71365	0.0865945
rs74980549	11	97892947	-0.00118416	0.000994978	-1.19013	0.233996	-0.000425914	0.00134904	-0.315715	0.752219
rs12365726	11	97894513	-0.000313139	0.00154433	-0.202767	0.839317	0.000880103	0.00209396	0.420305	0.674263
rs4754482	11	97895120	0.000748171	0.000624174	1.19866	0.230663	0.000666924	0.000846639	0.787731	0.430854
rs60668432	11	97900871	0.000564033	0.000818077	0.689462	0.490533	0.000467754	0.00110905	0.42176	0.673201
rs10891217	11	97901008	-0.00120773	0.000616262	-1.95976	0.0500246	-0.000622809	0.000835646	-0.745302	0.45609
rs4121678	11	97914841	3.4e-06	0.000671658	0.00506216	0.995961	0.000260707	0.000910245	0.286414	0.774562
rs77131130	11	97916243	-0.00206806	0.00182341	-1.13417	0.256722	-0.0031244	0.00247182	-1.26401	0.206228
rs116906210	11	97918528	-0.000472115	0.00112793	-0.418566	0.675533	-0.000304037	0.00152923	-0.198817	0.842406
rs113807240	11	97919231	8.26e-05	0.00109417	0.0754974	0.939819	0.0018766	0.00148344	1.26503	0.205861
rs117509446	11	97923710	-0.000735353	0.000982842	-0.748191	0.454346	0.000685255	0.00133256	0.514237	0.607086
rs4264129	11	97939925	-3.07e-06	0.000464666	-0.0066073	0.994728	7.1e-05	0.000629879	0.112766	0.910216
rs78705200	11	97944715	0.00134882	0.00133057	1.01371	0.31072	0.00178718	0.001804	0.99068	0.321843
rs75144198	11	97947533	0.000488479	0.00106318	0.459449	0.645912	-0.00151194	0.00144131	-1.049	0.294177
rs580557	11	97957369	0.000930945	0.000988428	0.941844	0.346273	0.000499227	0.00134001	0.372553	0.709481
rs7107562	11	97987244	0.000348247	0.000630332	0.552482	0.580619	1.95e-06	0.000854523	0.00227992	0.998181
rs11603974	11	97999058	-0.000263798	0.000658528	-0.400588	0.688724	0.00101577	0.000892652	1.13792	0.255153
rs55864504	11	98002149	-0.000138147	0.000885232	-0.156058	0.875988	0.00163072	0.00120001	1.35893	0.17417
rs11214090	11	98009459	0.000149031	0.000551805	0.270079	0.7871	0.000865533	0.000748151	1.1569	0.247316
rs112648789	11	98011522	0.000477244	0.00129252	0.369236	0.711952	0.00133348	0.00175218	0.761042	0.446633
rs79483128	11	98012774	0.000156467	0.00187545	0.0834294	0.93351	0.00207109	0.00254177	0.814825	0.415173
rs2212689	11	98016655	-4.01e-05	0.000462716	-0.0865948	0.930994	0.000311789	0.000627194	0.497117	0.619107
rs78611170	11	98027692	0.00105338	0.000727169	1.44861	0.147449	0.000473544	0.00098638	0.480083	0.631169
rs72990952	11	98029215	-0.000412572	0.00150265	-0.274563	0.783652	0.0020909	0.00203659	1.02667	0.304577
rs17131813	11	98055010	-0.0016214	0.000944975	-1.71581	0.0861981	-0.00202456	0.00128121	-1.5802	0.114062
rs4631842	11	98068961	-4.47e-05	0.00044404	-0.100731	0.919764	-0.000592461	0.000602186	-0.98385	0.32519
rs75344943	11	98076120	0.000303794	0.00187981	0.161609	0.871614	-0.000549157	0.00254896	-0.215444	0.829421
rs2852008	11	98081600	0.000156204	0.000434037	0.359886	0.718932	-0.000620004	0.000588637	-1.05329	0.29221
rs2187029	11	98088443	-0.000158414	0.000429062	-0.36921	0.711971	-0.00099671	0.000581782	-1.7132	0.0866763
rs2848528	11	98093858	0.000278178	0.000526924	0.527928	0.59755	0.00102807	0.00071437	1.43912	0.150117
rs78584606	11	98102077	-0.000921406	0.00188843	-0.487922	0.625606	-0.00610194	0.0025592	-2.38431	0.0171116
rs75719724	11	98105184	-0.00169804	0.000948068	-1.79106	0.0732854	-0.00187971	0.00128542	-1.46233	0.143651
rs75159021	11	98117848	-0.00106489	0.00202159	-0.526762	0.598359	-0.00120819	0.00274094	-0.440792	0.659364
rs117460478	11	98122248	0.000225476	0.00167106	0.13493	0.892667	-0.00221024	0.00226738	-0.974799	0.329661
rs61908185	11	98127022	-0.000128025	0.000528022	-0.242461	0.808423	-0.000925726	0.00071587	-1.29315	0.195961
rs78809279	11	98127870	-0.000101091	0.00134451	-0.0751876	0.940066	0.000119314	0.00182243	0.0654697	0.9478
rs72979159	11	98133655	-0.000128438	0.00141941	-0.0904868	0.9279	-0.000796296	0.00192412	-0.41385	0.678984
rs7948943	11	98137245	-0.00028849	0.000447999	-0.643951	0.519608	-0.000152689	0.000607673	-0.251269	0.801607
rs1941784	11	98140562	4.07e-05	0.000437884	0.0928927	0.925989	-0.000521899	0.000593672	-0.879103	0.379346
rs12287969	11	98144179	0.000158492	0.000464159	0.34146	0.732758	0.000286941	0.000629196	0.456043	0.648359
rs3132904	11	98150554	-0.000180637	0.00052706	-0.342725	0.731806	0.000137222	0.00071443	0.192072	0.847686
rs6589385	11	98153986	0.000846707	0.000997949	0.848447	0.39619	0.000190285	0.00135323	0.140616	0.888173
rs11214678	11	98158246	0.00197971	0.00131572	1.50466	0.132411	0.00123651	0.00178402	0.6931	0.488247
rs72643391	11	98159370	-0.00142983	0.00132092	-1.08245	0.279053	-0.00380275	0.00179042	-2.12395	0.0336753
rs34051131	11	98161514	-0.000353089	0.000918849	-0.384273	0.700776	0.000905475	0.00124551	0.726989	0.467233
rs2848527	11	98162569	0.000603361	0.000482287	1.25104	0.210921	8.44e-05	0.000654036	0.129116	0.897266
rs117279763	11	98167645	0.000406245	0.00137647	0.295136	0.767891	-0.00043072	0.00186637	-0.230779	0.817487
rs79950967	11	98168238	0.000270783	0.000922732	0.293458	0.769172	-0.00145172	0.00125078	-1.16064	0.245788
rs7115022	11	98169925	-0.00107359	0.00183599	-0.584745	0.55872	-0.000899784	0.00248961	-0.361416	0.717788
rs12224719	11	98176280	0.000308067	0.000426965	0.721527	0.470586	6.79e-05	0.00057866	0.117371	0.906566
rs72643392	11	98185930	0.000715101	0.000844812	0.846462	0.397296	-0.000445719	0.00114595	-0.38895	0.697313
rs34233571	11	98191131	0.000286208	0.000905835	0.31596	0.752033	-0.00107883	0.00122823	-0.878364	0.379747
rs12364117	11	98191553	-0.00174957	0.00160302	-1.09143	0.275086	0.000248724	0.00217407	0.114404	0.908917
rs10891610	11	98194013	0.000880015	0.000472701	1.86167	0.06265	0.000770738	0.000640883	1.20262	0.229125
rs4754499	11	98201674	0.000802356	0.000477805	1.67925	0.0931037	0.000676626	0.000648042	1.04411	0.296436
rs72978685	11	98211918	-0.000232833	0.00145585	-0.159929	0.872937	-0.00139489	0.00197321	-0.706913	0.479621
rs72643394	11	98219120	0.000511646	0.000818664	0.624977	0.531987	-0.000368742	0.00110972	-0.332284	0.739675
rs149432547	11	98220317	0.000895536	0.000960454	0.932409	0.351126	0.00106199	0.00130221	0.815532	0.414769
rs74343291	11	98231914	0.00150868	0.00116706	1.29272	0.19611	0.0015849	0.00158224	1.00168	0.3165
rs12279006	11	98234914	0.000690887	0.000644186	1.0725	0.283498	0.000378399	0.000873345	0.433276	0.664815
rs6589427	11	98239793	-0.00247422	0.00150282	-1.64638	0.0996866	-0.000971988	0.00203813	-0.476901	0.633433
rs76710168	11	98241597	-0.00116589	0.00203289	-0.573512	0.566299	-0.0037607	0.00275633	-1.36439	0.172447
rs17131930	11	98249114	0.000119156	0.000690622	0.172534	0.863018	-5.49e-05	0.000936227	-0.0586231	0.953252
rs1941807	11	98249713	0.000360017	0.000774884	0.464607	0.642213	0.00050356	0.00105072	0.479253	0.631759
rs61896028	11	98250856	4.03e-05	0.00095224	0.042373	0.966201	3.1e-05	0.00129154	0.0239689	0.980877
rs11215050	11	98251901	0.000856923	0.000540722	1.58477	0.113019	0.00031504	0.000733045	0.42977	0.667363
rs116923089	11	98252042	-6.33e-05	0.00124662	-0.0507873	0.959495	-0.00148816	0.00169075	-0.880173	0.378766
rs4754507	11	98252408	-3.21e-05	0.00088946	-0.0361263	0.971182	0.000578721	0.00120594	0.479892	0.631305
rs80091912	11	98259720	0.000326437	0.00143237	0.227899	0.819725	0.000976531	0.00194266	0.502678	0.615191
rs2200079	11	98261371	-0.000898938	0.000434256	-2.07006	0.0384475	-0.000209575	0.000588664	-0.356019	0.721827
rs75432201	11	98263013	0.001171	0.00153192	0.764399	0.44463	0.00108648	0.00207758	0.522954	0.601007
rs111756012	11	98268482	0.00115931	0.00128495	0.902229	0.366936	-0.00100985	0.00174263	-0.5795	0.562252
rs116982363	11	98270518	0.0007872	0.00132292	0.595047	0.551813	-0.000661333	0.00179396	-0.368645	0.712393
rs12222164	11	98280615	-0.000895626	0.000450516	-1.988	0.0468123	-0.0003656	0.000610849	-0.59851	0.5495
rs117386456	11	98292823	-0.000696966	0.00180147	-0.386887	0.69884	-0.00423113	0.00244069	-1.73358	0.0829939
rs7122799	11	98293028	-0.000187073	0.0013881	-0.134769	0.892794	-0.000951786	0.00188219	-0.505681	0.613081
rs72986952	11	98309735	0.000798726	0.000974173	0.819902	0.412273	0.00184419	0.00132116	1.39588	0.16275
rs72643397	11	98323984	-0.000519862	0.00143005	-0.363528	0.71621	-0.00306479	0.0019381	-1.58134	0.113801
rs12791660	11	98325913	-0.000121638	0.000902876	-0.134723	0.892831	0.00110701	0.00122388	0.904511	0.365725
rs117667803	11	98329388	0.000102466	0.00172691	0.059335	0.952685	-0.0027544	0.00234141	-1.17639	0.239442
rs10891830	11	98330928	0.000445912	0.000481839	0.925438	0.354739	0.00029771	0.000653197	0.455773	0.648554
rs79743710	11	98331721	-0.000789716	0.00044887	-1.75934	0.0785205	-0.000217286	0.000608589	-0.357033	0.721068
rs11602529	11	98334347	0.000346885	0.000556336	0.623518	0.532945	-0.000740119	0.000754173	-0.981364	0.326414
rs11215523	11	98334902	4.84e-05	0.000795097	0.0608775	0.951457	0.000185061	0.00107823	0.171634	0.863725
rs10790074	11	98336686	0.000111533	0.0005915	0.18856	0.850438	0.00097188	0.000801879	1.212	0.225512
rs76968688	11	98341238	0.000981215	0.00156203	0.628165	0.529896	0.000299327	0.00211836	0.141302	0.887632
rs72988842	11	98345840	-0.000379998	0.00143086	-0.265573	0.790568	-0.00231084	0.00194001	-1.19115	0.233597
rs7115435	11	98346106	0.000205267	0.000427363	0.48031	0.631007	-0.000698715	0.000579282	-1.20617	0.227751
rs114268505	11	98349688	0.00383891	0.00190261	2.01771	0.0436226	0.00440883	0.00257972	1.70904	0.0874455
rs76118003	11	98354035	0.00154353	0.00103983	1.4844	0.137704	0.00136362	0.00141024	0.966947	0.333571
rs12225927	11	98355461	-0.000787459	0.000659121	-1.19471	0.232201	-2.8e-05	0.000893745	-0.0313399	0.974998
rs10790093	11	98370896	0.00136362	0.000482372	2.82691	0.00470032	0.00130086	0.000653923	1.98931	0.0466681
rs35750375	11	98372758	0.000469531	0.00067869	0.69182	0.489051	-6.97e-05	0.000919934	-0.0757185	0.939643
Affx-6514719	11	98382756	0.00123587	0.000510951	2.41878	0.0155734	0.00127115	0.000692983	1.83432	0.0666072
rs7942573	11	98392610	0.000455038	0.00051806	0.878351	0.379754	-0.000494926	0.000702342	-0.70468	0.48101
rs6589527	11	98400328	0.0021255	0.00181436	1.17149	0.241404	0.00406648	0.00245908	1.65366	0.0981976
rs17132136	11	98406723	0.00140656	0.00145072	0.969559	0.332267	0.00193201	0.00196636	0.982531	0.325839
rs72990046	11	98416560	-8.72e-05	0.00143885	-0.0605923	0.951684	0.000478969	0.00195017	0.245603	0.80599
rs7113171	11	98424151	0.00226708	0.00210496	1.07702	0.281473	0.000843287	0.00285183	0.2957	0.767459
rs4129994	11	98427125	0.000994691	0.00043031	2.31157	0.0208021	0.000381745	0.000583989	0.653685	0.513315
rs11604245	11	98430324	0.000810608	0.000710167	1.14143	0.253691	-0.000514473	0.000962625	-0.534448	0.593032
rs12365770	11	98431542	-0.000375816	0.000427066	-0.879994	0.378863	-0.000308625	0.000578856	-0.533164	0.593921
rs4564295	11	98432725	0.00094001	0.0018746	0.501445	0.616058	0.00483729	0.00254098	1.90371	0.0569488
rs12785375	11	98433554	0.000466235	0.000427854	1.08971	0.275844	0.000575725	0.000579921	0.992765	0.320825
rs61895115	11	98437376	6.66e-05	0.00195898	0.034018	0.972863	-0.00196116	0.00265554	-0.738518	0.460201
rs35127454	11	98438848	-1.02e-05	0.000695592	-0.0146701	0.988295	-0.000432519	0.000942901	-0.458711	0.646442
rs34194629	11	98439169	-0.000353599	0.00050157	-0.704983	0.480821	-0.000143282	0.000679991	-0.210712	0.833112
rs10891977	11	98441451	-0.000582373	0.000765338	-0.760935	0.446696	0.00014295	0.00103747	0.137787	0.890409
rs4567424	11	98445605	-0.000400056	0.000630007	-0.635003	0.525427	0.000407463	0.00085405	0.477095	0.633295
rs4237591	11	98466268	-0.000112396	0.000440664	-0.25506	0.798677	-0.000877079	0.000597455	-1.46803	0.142098
rs118048310	11	98470045	0.000260337	0.00103993	0.250341	0.802324	0.000512803	0.00140983	0.363733	0.716058
rs75714495	11	98476840	0.000542046	0.00137537	0.394111	0.6935	0.000379418	0.0018645	0.203496	0.838748
rs114196941	11	98486879	0.000325498	0.00141578	0.229907	0.818164	-0.000426136	0.00191981	-0.221968	0.824339
rs4313547	11	98497216	-0.00146114	0.00167641	-0.871587	0.383434	-0.00175234	0.0022731	-0.770904	0.440765
rs7926833	11	98501563	-0.000179922	0.000482079	-0.373221	0.708984	-1.73e-05	0.000653509	-0.0265384	0.978828
rs17340054	11	98509312	0.000965051	0.000635006	1.51975	0.128575	0.00118316	0.000860874	1.37438	0.169326
rs118000862	11	98512325	0.00107694	0.002046	0.526367	0.598634	0.000550969	0.00277491	0.198554	0.842612
rs61898020	11	98525608	-0.000247623	0.000664926	-0.372407	0.70959	-0.000287681	0.000901471	-0.319124	0.749633
rs61898021	11	98532658	0.000556387	0.000970202	0.573475	0.566324	0.000539412	0.00131563	0.410003	0.681804
rs56881417	11	98538205	0.000420621	0.00108054	0.389269	0.697078	8.75e-05	0.00146519	0.0596928	0.9524
rs72987356	11	98553686	-0.000183214	0.000711008	-0.257682	0.796652	-0.00048473	0.00096421	-0.502722	0.61516
rs71477365	11	98562067	0.000135318	0.000582366	0.23236	0.816259	-0.000720633	0.000789559	-0.912703	0.3614
rs55640515	11	98562311	0.000603997	0.00141338	0.427343	0.66913	9.95e-05	0.00191738	0.0518892	0.958617
rs2440563	11	98562565	-7.59e-05	0.000477801	-0.158816	0.873814	0.000485946	0.000647622	0.750355	0.453042
rs12417497	11	98568836	-0.0003694	0.00115649	-0.319415	0.749412	-0.00209929	0.00156782	-1.33899	0.180574
rs117350324	11	98574836	-0.000127245	0.00183366	-0.0693942	0.944676	-0.00195135	0.00248779	-0.784371	0.432823
rs17132365	11	98591379	-0.000211395	0.000630343	-0.335365	0.73735	-0.00057464	0.000854552	-0.672445	0.501301
rs35119798	11	98591841	0.00271224	0.00210094	1.29097	0.196716	0.000591177	0.00284694	0.207654	0.835499
rs17340708	11	98596316	0.00181753	0.000965671	1.88214	0.0598174	0.00261663	0.001309	1.99895	0.0456145
rs73539054	11	98606369	-0.000117164	0.00141951	-0.082538	0.934219	-0.000571403	0.00192534	-0.29678	0.766635
rs17256048	11	98607374	-0.000633974	0.00117356	-0.540214	0.58905	-0.00186792	0.00159149	-1.17369	0.24052
rs6589648	11	98612578	4.56e-05	0.000427946	0.106458	0.915219	-8.96e-05	0.000580221	-0.154369	0.877319
rs72991210	11	98612735	-0.000757451	0.000735347	-1.03006	0.302983	-0.000221317	0.000997135	-0.221953	0.824351
rs78873133	11	98613428	-0.000642296	0.00076133	-0.84365	0.398866	-0.000407843	0.00103224	-0.395107	0.692764
rs11216811	11	98617481	0.000271316	0.000601731	0.450892	0.652068	-0.000100732	0.000815894	-0.123462	0.901741
rs79783099	11	98641737	-0.00520137	0.00146811	-3.54289	0.000395821	-0.00408038	0.00199093	-2.04948	0.0404156
rs332761	11	98641985	0.000130605	0.000440489	0.2965	0.766849	0.00018825	0.000596546	0.315567	0.752331
rs7933168	11	98642149	0.00042864	0.000678466	0.631777	0.527533	0.00035321	0.000919763	0.384023	0.700962
rs1461658	11	98646668	0.00303157	0.00170814	1.77478	0.0759357	0.00161478	0.00231681	0.696985	0.485813
rs78253021	11	98647283	0.00052836	0.000977241	0.540665	0.588739	0.000658713	0.00132478	0.497225	0.619031
rs10892242	11	98652637	0.000160684	0.000625722	0.256798	0.797335	-9.42e-05	0.000848488	-0.111005	0.911612
rs334226	11	98659488	0.000992021	0.00142524	0.696038	0.486406	-0.00135668	0.00193311	-0.701811	0.482797
rs68073180	11	98660386	-0.00027491	0.000611535	-0.449541	0.653042	-0.00011151	0.000829174	-0.134483	0.893021
rs34409049	11	98684279	-0.00190056	0.00149229	-1.27359	0.202809	0.00138712	0.00202253	0.685834	0.492818
rs17132531	11	98693123	0.00421198	0.00166408	2.53112	0.0113703	0.000918286	0.00225569	0.407098	0.683936
rs2566390	11	98693192	-0.000396449	0.000756348	-0.524162	0.600166	-0.000694152	0.0010255	-0.676889	0.498477
rs2566391	11	98693523	-0.00128908	0.0018057	-0.713899	0.47529	-0.00217021	0.00244906	-0.886139	0.375543
rs3019453	11	98697213	5.59e-05	0.000435525	0.12826	0.897943	8.58e-05	0.00059036	0.145366	0.884422
rs1461659	11	98704692	0.00015771	0.000457414	0.344786	0.730255	0.000251649	0.00061982	0.406004	0.68474
rs12362161	11	98705232	0.000134001	0.000479428	0.279502	0.77986	0.000462493	0.00064999	0.711538	0.476752
rs77413087	11	98705554	-0.00104409	0.00115348	-0.905166	0.365378	0.00175705	0.00156415	1.12333	0.2613
rs74819998	11	98705652	0.000277649	0.00078517	0.353616	0.723627	0.000774053	0.00106456	0.727113	0.467158
rs7102847	11	98705689	-0.000281575	0.000928856	-0.303141	0.761782	-0.00130081	0.00125922	-1.03303	0.30159
rs7943488	11	98705763	0.000689488	0.000452257	1.52455	0.127373	0.000266197	0.000613089	0.43419	0.664151
rs77002602	11	98707310	0.000651256	0.000994117	0.65511	0.512397	0.00158744	0.00134771	1.17788	0.238844
rs9633943	11	98709241	0.000228204	0.000454971	0.50158	0.615963	0.000412242	0.000616739	0.668423	0.503864
rs35653603	11	98709798	-0.00135896	0.000544926	-2.49385	0.012637	-0.00122302	0.000738958	-1.65507	0.0979122
rs10892331	11	98715072	0.000759856	0.000821797	0.924627	0.355161	0.000739593	0.00111457	0.66357	0.506966
rs73549340	11	98715302	0.00172776	0.0014568	1.18599	0.235626	0.00117715	0.00197483	0.596075	0.551126
rs1601675	11	98721707	0.000370897	0.000941841	0.3938	0.693729	0.00112775	0.00127701	0.883115	0.377175
rs11217223	11	98723216	-0.000460501	0.00108604	-0.424017	0.671554	-0.00119111	0.00147222	-0.809062	0.41848
rs112279791	11	98724893	0.00164138	0.0010037	1.63534	0.10198	-4.79e-05	0.00136043	-0.0352176	0.971906
rs1483608	11	98732644	5.49e-05	0.000730512	0.0751664	0.940082	0.00040872	0.000990348	0.412704	0.679824
rs56702012	11	98737733	-2.48e-05	0.000753431	-0.0328515	0.973793	-0.00183388	0.00102143	-1.79541	0.0725898
rs72986571	11	98738371	-0.000545944	0.00091347	-0.597659	0.550068	0.000330284	0.00123883	0.266609	0.78977
rs17560373	11	98739623	-0.00264051	0.000797314	-3.31175	0.000927252	-0.000407009	0.001081	-0.376511	0.706537
rs12222917	11	98740929	0.000994587	0.000970229	1.02511	0.305314	0.00207478	0.00131548	1.57721	0.114749
rs10892365	11	98741154	0.000484041	0.000444406	1.08919	0.276073	0.00072205	0.00060252	1.19838	0.230769
rs12421926	11	98751895	0.000386543	0.00133285	0.290014	0.771806	-0.000370788	0.00180625	-0.205281	0.837353
rs11501136	11	98758724	-9.87e-05	0.000503904	-0.195927	0.844667	0.000147373	0.00068313	0.215732	0.829196
rs73540731	11	98763094	0.00174697	0.000910024	1.9197	0.054897	0.00218794	0.00123366	1.77353	0.0761419
rs7944622	11	98774134	-0.000965967	0.000476004	-2.02932	0.0424262	-0.0017775	0.000645229	-2.75484	0.00587251
rs79169095	11	98781216	0.000521347	0.00106672	0.488739	0.625027	0.0021853	0.00144621	1.51106	0.130775
rs10458985	11	98795536	0.000396169	0.000783822	0.505432	0.613256	0.000693577	0.00106277	0.65261	0.514008
rs12574529	11	98799341	-0.000223366	0.00128236	-0.174183	0.861722	-0.00061535	0.00173799	-0.354058	0.723296
rs901538	11	98807358	0.0008115	0.000432832	1.87486	0.0608125	0.00119976	0.000586784	2.04463	0.040892
rs17641447	11	98813293	-0.000254571	0.000959344	-0.26536	0.790733	4.24e-05	0.00130106	0.0326181	0.973979
rs12797100	11	98816710	-0.00143549	0.00052932	-2.71195	0.00668928	-0.00116842	0.00071768	-1.62805	0.103515
rs1386415	11	98818755	0.000492756	0.000594576	0.828752	0.407245	0.000607128	0.000806278	0.753001	0.45145
rs61891062	11	98822608	0.00108878	0.00168401	0.646539	0.517931	0.00445872	0.00228393	1.95222	0.0509133
rs7940370	11	98823599	0.000225402	0.000767673	0.293617	0.769051	0.000133815	0.00104109	0.128534	0.897727
rs17561441	11	98831017	-0.000156276	0.000446016	-0.350382	0.726052	-6.19e-05	0.00060462	-0.102363	0.918469
rs901540	11	98850985	0.000949527	0.000429421	2.21118	0.027024	0.0006631	0.000582123	1.13911	0.25466
rs72994164	11	98851293	0.00110138	0.00160872	0.684631	0.493577	-0.00221055	0.00218087	-1.01361	0.310769
rs1487101	11	98866078	0.0011897	0.000696871	1.7072	0.0877865	-0.000100801	0.000944632	-0.106709	0.91502
rs11604871	11	98879110	-0.000108798	0.00102504	-0.106141	0.915471	-0.000152076	0.00139013	-0.109397	0.912888
rs11218021	11	98881402	0.00168601	0.00136739	1.23301	0.217572	-0.000295166	0.00185326	-0.159269	0.873457
rs7127083	11	98883141	-0.000523221	0.000445294	-1.175	0.239995	-0.000802157	0.000603846	-1.32841	0.184043
rs12224476	11	98885233	0.00045327	0.000473632	0.957009	0.338563	0.000771258	0.000641902	1.20152	0.229551
rs78000118	11	98885956	-0.000904789	0.00196868	-0.459591	0.64581	-7.43e-05	0.00266979	-0.027838	0.977791
rs75879568	11	98886623	-0.000150277	0.00139719	-0.107556	0.914348	-0.00124411	0.00189492	-0.656551	0.51147
rs4754573	11	98890724	-0.000819146	0.000482939	-1.69617	0.089855	-0.000428237	0.000654628	-0.654168	0.513004
rs10892653	11	98894022	0.000987903	0.0005783	1.70829	0.087584	0.00150397	0.00078388	1.91863	0.0550325
rs11218098	11	98897224	0.000625511	0.000524609	1.19234	0.23313	0.001015	0.000711096	1.42737	0.153473
rs11218104	11	98897790	0.000486584	0.000579194	0.840105	0.40085	-0.000785304	0.000785168	-1.00017	0.317227
rs116643630	11	98898299	-0.00328435	0.00187911	-1.74783	0.0804948	0.000333727	0.00254781	0.130986	0.895787
rs76893125	11	98907567	0.00134479	0.00186499	0.721071	0.470866	0.000193495	0.00252858	0.0765232	0.939003
rs12284695	11	98911604	-0.000231264	0.000757831	-0.305166	0.76024	0.000149463	0.00102775	0.145428	0.884373
rs7125599	11	98918028	-0.00152364	0.00144143	-1.05703	0.290497	-0.00189843	0.00195476	-0.971181	0.331459
rs12576805	11	98919031	-0.000765739	0.00195948	-0.390787	0.695955	-0.00174067	0.00265645	-0.655262	0.512299
rs7942264	11	98929859	-6.55e-07	0.0016535	-0.00039598	0.999684	-0.000994113	0.00224191	-0.443423	0.65746
rs7102254	11	98932132	-0.00020939	0.000426203	-0.491292	0.623221	-0.00136594	0.00057772	-2.36436	0.0180617
rs7115147	11	98935021	-0.000979458	0.00046011	-2.12875	0.0332757	-0.00178442	0.000623881	-2.86019	0.0042341
rs4754585	11	98950413	-7.9e-06	0.00087122	-0.00906736	0.992765	-0.000908717	0.0011815	-0.769122	0.441821
rs79196174	11	98951814	-0.00113828	0.00102013	-1.11581	0.264504	-0.00126986	0.00138336	-0.917953	0.358644
rs61891139	11	98954136	0.000333518	0.00179175	0.186141	0.852334	-0.00264465	0.00242875	-1.08889	0.276202
rs75646144	11	98955094	9.42e-05	0.00143534	0.0656476	0.947658	-0.00247045	0.00194597	-1.26952	0.204257
rs74536307	11	98955361	0.000436612	0.00103506	0.421822	0.673156	0.00152887	0.00140303	1.0897	0.275848
rs75068343	11	98961805	-0.000240464	0.000745806	-0.322421	0.747134	-0.0010047	0.00101099	-0.993783	0.320329
rs117858865	11	98974360	-0.00255195	0.00159564	-1.59932	0.10975	1.42e-05	0.0021628	0.00656259	0.994764
rs2186834	11	98981254	0.000110994	0.000428502	0.259028	0.795614	-0.00128954	0.000580719	-2.22059	0.0263793
rs6589899	11	98987273	-0.00221469	0.000806726	-2.74529	0.00604617	-0.00132635	0.0010934	-1.21305	0.225111
rs17133066	11	98991226	-0.000582043	0.000645306	-0.901965	0.367076	-0.00079436	0.00087471	-0.908141	0.363805
rs72988213	11	98995320	3.88e-05	0.00160198	0.024207	0.980688	0.0020591	0.00217175	0.948128	0.343065
rs17133088	11	98996775	0.00119889	0.000889971	1.34711	0.177945	0.000516895	0.00120677	0.428328	0.668413
rs77709023	11	98998784	-0.00180705	0.000692932	-2.60783	0.00911222	-0.00182134	0.000939758	-1.93809	0.0526127
rs4448658	11	99001400	-0.0016604	0.000659974	-2.51587	0.0118745	-0.00151041	0.000894591	-1.68838	0.0913389
rs61893416	11	99009174	0.00247174	0.000918039	2.69241	0.00709415	0.00178302	0.00124457	1.43264	0.151961
rs72645405	11	99016506	6.74e-05	0.000664489	0.101433	0.919207	0.000863229	0.000900976	0.958104	0.338011
rs74862049	11	99024877	-0.00147677	0.00150984	-0.978098	0.328026	-0.00358672	0.00204608	-1.75297	0.079608
rs11218571	11	99025195	0.00085662	0.000573794	1.4929	0.135463	0.00133341	0.000777854	1.71422	0.08649
rs10736521	11	99032527	-0.00184747	0.000647514	-2.85318	0.00432873	-0.00177131	0.000877818	-2.01786	0.0436071
rs117097082	11	99039375	-0.00260796	0.00168106	-1.55138	0.120813	-0.00132864	0.00228045	-0.58262	0.560149
rs17133189	11	99041145	-0.00109935	0.000508012	-2.16402	0.0304636	-0.00176194	0.000688639	-2.55858	0.0105106
rs17133191	11	99041444	0.00127362	0.000627091	2.031	0.0422555	0.00178675	0.0008505	2.10083	0.0356567
rs12366204	11	99045134	0.00052531	0.000578176	0.908565	0.36358	0.000868998	0.000783835	1.10865	0.267582
rs80244717	11	99046779	0.000820476	0.00124405	0.659518	0.509564	0.000642357	0.00168729	0.380704	0.703423
rs75974397	11	99047499	-0.00143833	0.000725836	-1.98161	0.0475235	-0.0017256	0.000984824	-1.75219	0.0797422
rs34988806	11	99054269	-0.000508431	0.000743156	-0.684151	0.493881	-0.000375655	0.00100718	-0.372977	0.709166
rs7952041	11	99069209	0.000524685	0.000755421	0.694561	0.487331	0.00140096	0.00102411	1.36797	0.171321
rs79980642	11	99089385	0.000579188	0.00106529	0.543689	0.586656	-9.16e-05	0.00144446	-0.0634335	0.949421
rs114128113	11	99090824	0.000592255	0.000786288	0.753229	0.451313	0.00106646	0.00106629	1.00016	0.317233
rs737239	11	99090925	-0.000908634	0.000463037	-1.96233	0.0497246	-0.000894679	0.000627667	-1.4254	0.154041
rs4528296	11	99093678	-0.00253954	0.000798424	-3.18069	0.00146941	-0.000953907	0.0010824	-0.881289	0.378162
rs7943765	11	99104375	-0.00100343	0.000558543	-1.79652	0.0724129	-0.00123342	0.000757391	-1.62851	0.103417
rs117406478	11	99105703	-0.000745561	0.00168313	-0.442962	0.657794	-0.0036608	0.00228347	-1.60317	0.108897
rs75065005	11	99128241	-0.000108179	0.00136854	-0.0790473	0.936995	-0.00331489	0.0018555	-1.78652	0.074016
rs76750035	11	99132093	-0.0016223	0.000812141	-1.99756	0.0457653	-0.00210761	0.00110193	-1.91265	0.0557933
rs75688134	11	99132621	0.000622622	0.000767285	0.811461	0.417102	0.00121945	0.00104033	1.17218	0.241125
rs17576589	11	99140818	-0.000434478	0.000455426	-0.954003	0.340083	-3.99e-05	0.000617398	-0.0646222	0.948475
rs117442426	11	99153569	0.000424453	0.00104889	0.40467	0.685721	0.00190958	0.00142198	1.3429	0.179305
rs118120332	11	99156169	0.00203749	0.00156766	1.2997	0.193704	0.00177398	0.00212511	0.834771	0.403847
rs12577504	11	99165666	0.00188833	0.000839116	2.25038	0.0244259	0.00183006	0.0011373	1.60913	0.107589
rs75557475	11	99174727	-0.00179941	0.00124488	-1.44545	0.148331	0.00161216	0.0016877	0.955242	0.339456
rs1461675	11	99183675	-0.000898689	0.00180978	-0.496575	0.619489	-0.000198961	0.00245334	-0.081098	0.935364
rs76991324	11	99184898	0.000651347	0.000715079	0.910874	0.362363	0.000796679	0.000969579	0.821675	0.411263
rs2447149	11	99187029	2.87e-05	0.00206274	0.0138991	0.98891	0.000793744	0.00279715	0.283769	0.776587
rs112007361	11	99188380	-0.000826143	0.00127708	-0.6469	0.517697	-0.00311778	0.00173123	-1.8009	0.0717193
rs61894571	11	99196196	0.00505524	0.00171876	2.9412	0.00326964	0.00380507	0.00233024	1.63291	0.102489
rs10750261	11	99212541	0.000769709	0.000909868	0.845956	0.397578	0.00189015	0.00123328	1.53262	0.125371
rs77949844	11	99223836	-0.00276976	0.00202054	-1.3708	0.170438	0.00227983	0.00273994	0.832074	0.405368
rs74975472	11	99225044	0.000861007	0.00107236	0.802908	0.422029	-0.000654164	0.00145419	-0.449847	0.652821
rs61894582	11	99225228	0.00104384	0.0011993	0.87037	0.384099	0.000956577	0.00162523	0.58858	0.556144
rs117029290	11	99229528	-0.0028392	0.00105279	-2.69683	0.00700063	-0.000823104	0.00142709	-0.576771	0.564094
rs72985743	11	99236202	0.000210614	0.00114717	0.183593	0.854333	0.00171112	0.00155523	1.10023	0.271231
rs11219628	11	99236857	7.85e-05	0.000598283	0.131286	0.89555	0.00040352	0.000810836	0.49766	0.618724
rs61891989	11	99237704	0.000799449	0.00120459	0.663668	0.506904	0.000975792	0.00163227	0.597812	0.549966
rs111451951	11	99252963	0.000779624	0.00114259	0.682329	0.495031	-0.00118322	0.00154862	-0.764048	0.444839
rs117744208	11	99253105	0.00041292	0.00103792	0.397835	0.690752	-0.000742596	0.00140714	-0.527736	0.597683
rs11219721	11	99256500	0.00032958	0.000454827	0.724627	0.468682	-3.05e-05	0.000616544	-0.0494533	0.960558
rs10790708	11	99258486	-0.000171891	0.000494595	-0.347539	0.728187	-0.000555399	0.000670299	-0.828583	0.407341
rs58120586	11	99258875	0.00017834	0.00113503	0.157124	0.875147	-0.000304492	0.0015389	-0.197863	0.843152
rs76314809	11	99264902	-0.00108767	0.000577382	-1.88379	0.0595941	0.000118269	0.000782724	0.151099	0.879898
rs7480242	11	99275361	4.78e-05	0.000447028	0.107039	0.914759	-0.000440027	0.000606171	-0.725912	0.467893
rs4442511	11	99275986	1.44e-06	0.000616671	0.00233652	0.998136	0.000670715	0.000836015	0.802276	0.422394
rs117499670	11	99282519	0.00129987	0.00162237	0.801217	0.423007	0.00236098	0.00220004	1.07315	0.283205
rs75781807	11	99283126	-0.00147395	0.0014713	-1.0018	0.316442	-0.00383912	0.00199468	-1.92468	0.0542702
rs1542929	11	99286608	0.000191206	0.000537272	0.355884	0.721928	0.000380971	0.000728762	0.522765	0.601138
rs72989820	11	99290080	0.000187514	0.00119369	0.157087	0.875177	0.000199269	0.00161783	0.12317	0.901972
rs17133515	11	99290084	0.000759821	0.00118185	0.642908	0.520285	0.00019025	0.00160177	0.118775	0.905454
rs11219852	11	99294363	-4.5e-05	0.00072197	-0.0623407	0.950292	-0.000776626	0.0009796	-0.7928	0.427895
rs118094708	11	99300703	-0.000838923	0.00153361	-0.547025	0.584362	-0.00532047	0.00207904	-2.5591	0.0104948
rs78392047	11	99308083	0.000732303	0.00168417	0.434814	0.663697	0.00521241	0.00228295	2.28319	0.0224197
rs17663010	11	99309670	-0.00228999	0.00178269	-1.28457	0.198944	0.000302331	0.00241589	0.125143	0.900411
rs7948748	11	99311210	0.000433114	0.000520874	0.831514	0.405684	0.000383667	0.000706073	0.543381	0.586868
rs12801957	11	99314276	-0.000823534	0.000930542	-0.885005	0.376155	-0.00104933	0.00126162	-0.831728	0.405563
rs2656168	11	99317953	0.000156211	0.000427549	0.365365	0.71484	-0.000218396	0.000579601	-0.376804	0.70632
rs6590141	11	99329776	4.35e-05	0.000510625	0.0852036	0.9321	-0.00119601	0.000692278	-1.72765	0.0840528
rs117047691	11	99331783	-0.00271166	0.00133625	-2.0293	0.0424283	-0.00309991	0.00181162	-1.71113	0.087059
rs66652612	11	99337632	0.000606198	0.000465326	1.30274	0.192665	-1.59e-06	0.000630582	-0.00252528	0.997985
rs10893396	11	99351731	7.06e-05	0.000560033	0.126035	0.899705	-0.000161801	0.000759203	-0.213119	0.831234
rs10893411	11	99364026	2.98e-05	0.000486572	0.0613468	0.951083	-0.000996879	0.000659617	-1.5113	0.130713
rs34590072	11	99367849	5.12e-05	0.000564438	0.0906854	0.927743	-0.0001681	0.000765188	-0.219685	0.826117
rs116933342	11	99373539	-9.03e-05	0.00152843	-0.0590596	0.952905	0.00339835	0.00207194	1.64018	0.100968
rs112939069	11	99373989	-0.000125004	0.000928321	-0.134656	0.892884	-0.000695238	0.00125869	-0.552352	0.580708
rs2466913	11	99387885	2.15e-05	0.000454208	0.0474388	0.962164	0.00113693	0.000615938	1.84586	0.0649137
rs17664848	11	99389038	-0.00116973	0.00119475	-0.979059	0.327552	-0.000488764	0.0016193	-0.301837	0.762777
rs78674614	11	99389926	-0.000608715	0.00161991	-0.375771	0.707087	0.000220288	0.00219648	0.100292	0.920113
rs2515381	11	99393395	-0.0017135	0.000921035	-1.86041	0.0628291	0.000967358	0.00124894	0.774545	0.438609
rs59224329	11	99393952	-0.000542383	0.000870185	-0.623296	0.533091	-0.000280195	0.00117965	-0.237523	0.812251
rs10790774	11	99401280	-0.000201866	0.000466105	-0.433092	0.664948	-0.000860245	0.000631552	-1.36211	0.173164
rs78675980	11	99402289	-0.00110879	0.00159888	-0.69348	0.488009	-0.000960092	0.00216881	-0.442682	0.657996
rs72995237	11	99415815	0.000156686	0.000798314	0.196271	0.844398	-0.000328929	0.00108192	-0.304023	0.76111
rs1494471	11	99429796	-0.000134193	0.000450696	-0.297745	0.765898	0.000851986	0.000611332	1.39365	0.163423
rs976644	11	99432625	0.000125032	0.000428248	0.291961	0.770317	0.00073191	0.000580684	1.26043	0.207516
rs112506366	11	99433148	0.00060417	0.00164616	0.367017	0.713607	0.000531542	0.0022317	0.238177	0.811744
rs117513709	11	99433306	0.00017405	0.000884368	0.196807	0.843979	-0.00151696	0.00119896	-1.26522	0.205792
rs77289793	11	99434384	0.000776313	0.00194287	0.399571	0.689473	0.0015109	0.00263482	0.573435	0.56635
rs17603752	11	99466754	-0.0010026	0.00133219	-0.752592	0.451696	0.00120005	0.00180661	0.664258	0.506526
rs10893594	11	99483670	-0.000678807	0.000524676	-1.29376	0.195748	-0.000584844	0.000711229	-0.822301	0.410907
rs2047165	11	99483802	0.000234217	0.000481905	0.486022	0.626952	0.000795205	0.000653236	1.21733	0.223479
rs78401057	11	99488155	0.000586623	0.00096261	0.609409	0.542254	-0.00113219	0.00130536	-0.867337	0.385758
rs10501920	11	99493173	-0.000177472	0.000739189	-0.24009	0.810261	0.00132427	0.00100223	1.32132	0.186396
rs639654	11	99495036	0.000456195	0.000427128	1.06805	0.285498	0.000321051	0.000579488	0.554025	0.579562
rs7119586	11	99495352	0.000701353	0.000546264	1.28391	0.199175	0.000318583	0.000740553	0.430196	0.667053
rs75545062	11	99495442	-0.000453909	0.000863572	-0.525618	0.599154	-0.000173413	0.00117063	-0.148137	0.882235
rs668173	11	99499834	8.51e-06	0.000458428	0.018574	0.985181	-5.41e-05	0.00062145	-0.0870642	0.930621
rs7949313	11	99512311	-1.31e-05	0.000456053	-0.028645	0.977148	-0.00020013	0.000618579	-0.323532	0.746292
rs117238703	11	99513020	-0.000876893	0.00127935	-0.685419	0.49308	-0.0016628	0.00173631	-0.957665	0.338232
rs117079062	11	99523253	-0.000893698	0.00107285	-0.833011	0.404839	-0.00178031	0.0014551	-1.2235	0.221143
rs117902206	11	99541777	0.000454834	0.000980545	0.463858	0.64275	0.00162219	0.00132915	1.22047	0.222287
rs75325023	11	99549251	-0.00252729	0.0015274	-1.65463	0.0980005	-0.00309469	0.00207117	-1.49418	0.13513
rs72983665	11	99551504	0.000438944	0.000946064	0.463969	0.642671	-0.00172136	0.0012825	-1.34219	0.179534
rs117713066	11	99562791	0.00207542	0.00188281	1.1023	0.270332	0.00131849	0.00255339	0.51637	0.605596
rs77520137	11	99563179	0.00435715	0.00172445	2.52669	0.0115147	-0.000227704	0.0023369	-0.0974382	0.922378
rs34419525	11	99565867	0.000666944	0.000882354	0.755869	0.449728	-0.0020685	0.00119608	-1.72939	0.0837401
rs631362	11	99570591	0.000442437	0.000672797	0.657608	0.510791	0.000721557	0.000911939	0.791235	0.428808
rs629617	11	99570994	0.000217787	0.000499614	0.435911	0.662901	-0.000137816	0.000677487	-0.203423	0.838805
rs622821	11	99577624	0.000648746	0.000440414	1.47304	0.140742	-0.000699934	0.000596984	-1.17245	0.241017
rs35876600	11	99580057	0.000845305	0.000766941	1.10218	0.270386	-0.00222497	0.00103961	-2.14019	0.0323401
rs77639167	11	99581226	-0.000967625	0.000628676	-1.53915	0.123769	-0.000275604	0.000852333	-0.323352	0.746429
rs952700	11	99585736	-0.000576311	0.000479178	-1.20271	0.229091	0.000520466	0.00064961	0.801197	0.423018
rs78397031	11	99588697	0.000812229	0.000707143	1.14861	0.250719	0.00172515	0.000958928	1.79904	0.0720134
rs75755774	11	99590093	0.000408921	0.00109181	0.374537	0.708005	0.000911384	0.00148001	0.615796	0.53803
rs7942402	11	99593788	-0.000673913	0.000428607	-1.57233	0.115875	-0.000446366	0.000581017	-0.76825	0.442339
rs113593179	11	99594227	-0.000307768	0.00133493	-0.23055	0.817665	0.00203645	0.00180947	1.12544	0.260404
rs35753000	11	99603704	0.00161634	0.000837164	1.93073	0.0535176	0.00248293	0.00113458	2.18841	0.0286404
rs78565635	11	99605225	-0.000477246	0.00109961	-0.434015	0.664278	-0.000176975	0.00149101	-0.118695	0.905517
rs60661469	11	99605365	0.00167866	0.000913894	1.83682	0.0662377	-0.00132934	0.00123839	-1.07345	0.283072
rs72985872	11	99609563	0.000553071	0.0015158	0.364871	0.715208	-0.00230365	0.00205526	-1.12086	0.262349
rs4567418	11	99609923	0.000296145	0.000535064	0.553476	0.579938	0.000601563	0.000725418	0.829265	0.406955
rs78092686	11	99610911	-0.00205686	0.00146602	-1.40302	0.160611	-0.00273842	0.00198797	-1.37749	0.16836
rs34397855	11	99614320	0.00120218	0.00116583	1.03118	0.302458	0.00191682	0.00158112	1.21232	0.225391
rs17609063	11	99614398	-0.00122624	0.00134079	-0.914563	0.360422	0.00094084	0.00181759	0.517631	0.604716
rs12807115	11	99615747	0.000449042	0.000448581	1.00103	0.316815	-0.000232258	0.000608129	-0.381921	0.70252
rs17134306	11	99616017	-0.00110577	0.000723841	-1.52764	0.126602	0.000267295	0.000981235	0.272407	0.785309
rs2015623	11	99616336	0.000685265	0.000433907	1.57929	0.114271	0.000552606	0.000588209	0.939471	0.34749
rs11221224	11	99623114	0.000243649	0.000557738	0.436853	0.662218	-0.000420939	0.00075651	-0.556423	0.577922
rs7929268	11	99623662	0.000435793	0.000613215	0.710669	0.47729	-0.00111434	0.000831446	-1.34025	0.180166
rs1939374	11	99636183	0.000637458	0.000430626	1.4803	0.138793	-0.000306803	0.000583843	-0.525488	0.599244
rs11221277	11	99637206	-0.00112452	0.000733095	-1.53393	0.125047	0.000177673	0.000993868	0.178769	0.858119
rs113065259	11	99637775	-0.000357781	0.000773714	-0.46242	0.64378	-0.00143611	0.00104898	-1.36905	0.170985
rs11221321	11	99644668	-8.35e-05	0.000952173	-0.0877465	0.930078	-8.49e-06	0.00129057	-0.00657684	0.994752
rs61911580	11	99660312	-0.00114928	0.00153899	-0.746778	0.455198	-0.00349292	0.00208553	-1.67483	0.0939686
rs1301846	11	99666292	0.000257793	0.000450756	0.571913	0.567382	0.000523127	0.000611087	0.85606	0.391965
rs2119579	11	99667182	0.000507122	0.00073858	0.686618	0.492324	-0.000346549	0.00100125	-0.346115	0.729256
rs1145393	11	99682530	0.000253995	0.000448467	0.566362	0.571148	-0.000183128	0.000607935	-0.301229	0.76324
rs6590355	11	99686234	0.000933824	0.00111265	0.839279	0.401314	0.00246076	0.00150885	1.63089	0.102915
rs76619244	11	99686299	-0.000232646	0.00161972	-0.143634	0.88579	-0.000986913	0.00219543	-0.44953	0.65305
rs117294596	11	99691491	-0.00216014	0.00090001	-2.40012	0.0163902	0.000297026	0.00122013	0.243439	0.807666
rs78602853	11	99692423	-6.86e-06	0.000945473	-0.00725391	0.994212	-0.00295843	0.00128171	-2.30819	0.0209891
rs12280616	11	99696766	-0.000952631	0.00097086	-0.981224	0.326483	-0.00181681	0.00131668	-1.37985	0.167635
rs12419366	11	99704419	-0.000520565	0.000826577	-0.629784	0.528836	0.00026689	0.00112067	0.238153	0.811763
rs11221556	11	99704490	-0.000983319	0.000566672	-1.73525	0.0826969	0.000796236	0.00076821	1.03648	0.299978
rs11221647	11	99727423	-0.000835262	0.00104356	-0.800397	0.423481	0.000359606	0.00141485	0.254165	0.799368
rs78668655	11	99728597	0.000538635	0.00107818	0.499577	0.617374	0.0018	0.00146145	1.23165	0.218081
rs11221728	11	99747429	0.000295319	0.000555059	0.53205	0.594692	-0.000151395	0.000752318	-0.201238	0.840512
rs11221742	11	99750400	-0.000141064	0.000814367	-0.173219	0.862479	-0.00103841	0.00110393	-0.940653	0.346883
rs76661767	11	99751258	0.000180329	0.00107341	0.167996	0.866586	0.00167299	0.0014556	1.14935	0.250414
rs118026172	11	99753565	-0.00156937	0.00109119	-1.43822	0.150374	0.000553846	0.00147952	0.374342	0.70815
Affx-35674404	11	99756150	0.000530182	0.0020374	0.260226	0.79469	0.00084124	0.00276024	0.304771	0.760541
rs11221767	11	99756281	0.000759864	0.000918113	0.827636	0.407877	0.000589762	0.00124528	0.473596	0.635788
Affx-6552865	11	99759726	-7.38e-05	0.000544492	-0.1356	0.892138	0.000610812	0.00073823	0.827401	0.408011
rs10501928	11	99771980	0.00092176	0.00141816	0.649968	0.515713	0.00307066	0.00192241	1.59729	0.110201
rs17680055	11	99778206	-3.92e-05	0.000508271	-0.0770356	0.938595	-0.000498271	0.000689066	-0.72311	0.469613
rs1453581	11	99784381	-0.000108691	0.000695931	-0.156181	0.87589	-0.0017501	0.000943525	-1.85485	0.0636187
rs12276132	11	99791995	0.000610789	0.000777222	0.785863	0.431949	0.000759006	0.00105402	0.720105	0.471461
rs67141779	11	99792198	0.000437095	0.000435513	1.00363	0.315556	-0.000148388	0.000590382	-0.251342	0.80155
rs2120166	11	99800538	-0.00085918	0.000720258	-1.19288	0.232918	0.00130273	0.000976956	1.33346	0.182381
rs17618560	11	99801380	-0.000428915	0.000485484	-0.883479	0.376978	-0.000224305	0.000658075	-0.340851	0.733216
rs72992869	11	99812222	-0.000310754	0.00128194	-0.24241	0.808463	0.000799193	0.00173843	0.459721	0.645717
rs78600308	11	99818861	-0.00104559	0.000811232	-1.2889	0.197435	0.000436378	0.00109988	0.39675	0.691552
rs117725080	11	99819048	-0.00118	0.00159896	-0.737982	0.460526	0.000412887	0.00216696	0.190537	0.848888
rs17619176	11	99820348	-0.000543397	0.000949878	-0.572071	0.567275	0.000249054	0.00128786	0.193387	0.846656
rs10791064	11	99823663	-0.000218057	0.000579963	-0.375984	0.706929	-8.07e-05	0.000786602	-0.10262	0.918264
rs11604532	11	99824120	-0.000785181	0.000639487	-1.22783	0.219512	0.000151245	0.000866845	0.174477	0.86149
rs7946230	11	99827000	-8.98e-05	0.000494487	-0.18169	0.855826	0.000310903	0.00067046	0.463716	0.642852
rs118088529	11	99839963	-0.000989963	0.00129812	-0.762612	0.445695	-0.000747242	0.00175966	-0.424652	0.671091
rs11602773	11	99845216	-0.000810301	0.00105954	-0.764765	0.444412	-0.00191161	0.00143654	-1.33071	0.183287
rs74538976	11	99849604	0.000323229	0.000777543	0.415706	0.677625	-0.000447773	0.00105416	-0.424767	0.671007
rs6590473	11	99852155	3.43e-05	0.000480137	0.0714964	0.943003	0.000222765	0.000650715	0.342339	0.732096
rs11222179	11	99854486	-3.17e-05	0.000839072	-0.0377236	0.969908	-0.00376964	0.00113738	-3.31431	0.000918811
rs7948245	11	99867191	0.000142384	0.00148098	0.0961416	0.923408	0.00372	0.00200718	1.85335	0.0638339
rs12420819	11	99880282	-0.00348218	0.00136367	-2.55353	0.0106641	-0.000869959	0.00184933	-0.470419	0.638056
rs770566	11	99880352	0.000764695	0.000448483	1.70507	0.0881826	0.000253728	0.000607909	0.417378	0.676402
rs1377569	11	99880730	-0.000220322	0.000428293	-0.514419	0.606959	-0.00061834	0.000581024	-1.06423	0.287227
rs11222342	11	99881170	-0.00130415	0.00155632	-0.837968	0.402049	0.000708172	0.00211029	0.335581	0.737187
rs770573	11	99883904	-0.000897464	0.000705196	-1.27265	0.203145	-0.000730507	0.000955956	-0.764164	0.44477
rs116999095	11	99888129	-0.000226642	0.00186108	-0.12178	0.903074	0.00278722	0.00252301	1.10472	0.269282
rs116718827	11	99893086	-0.000669893	0.00186118	-0.359929	0.7189	0.00194492	0.00252366	0.770673	0.440901
rs11222419	11	99896692	-0.00122863	0.00080751	-1.5215	0.128135	-0.0021259	0.00109464	-1.94211	0.0521247
rs79691494	11	99897374	-0.000160211	0.000793901	-0.201802	0.840071	-0.0012674	0.00107605	-1.17782	0.238868
rs1453571	11	99904539	0.00117235	0.00117448	0.998187	0.31819	0.00300519	0.00159201	1.88767	0.0590713
rs17622286	11	99904574	0.000153462	0.000641287	0.239304	0.81087	-0.00150044	0.000869345	-1.72594	0.0843594
rs2602621	11	99905317	-0.000965391	0.000805053	-1.19916	0.230465	-0.00169421	0.00109141	-1.55231	0.120588
rs76268866	11	99925865	-0.00101705	0.00177549	-0.572829	0.566761	0.00220529	0.00240635	0.916449	0.359432
rs75744856	11	99929338	0.000510366	0.000549085	0.929485	0.352638	-0.000134285	0.000745036	-0.18024	0.856965
rs12362714	11	99929415	0.000113224	0.000573193	0.197531	0.843412	9.66e-05	0.000777018	0.124269	0.901102
rs117900366	11	99929694	-0.00020783	0.00199756	-0.104042	0.917136	-4.95e-05	0.00270944	-0.0182781	0.985417
rs7116861	11	99931240	0.000510905	0.000474207	1.07739	0.281308	0.00106891	0.000642841	1.6628	0.0963542
rs12284396	11	99932428	-0.00140851	0.000596282	-2.36215	0.0181698	-0.000975323	0.000808236	-1.20673	0.227537
rs34453184	11	99937160	-0.0014464	0.000802751	-1.80181	0.0715771	-0.000157815	0.00108831	-0.145009	0.884704
rs6590574	11	99939733	-0.000457643	0.000441036	-1.03766	0.299431	-0.000564497	0.000597878	-0.944168	0.345085
rs61749257	11	99941283	0.000842325	0.00115929	0.726586	0.46748	0.00252265	0.00157183	1.60491	0.108515
rs723746	11	99942095	0.000119929	0.000773313	0.155084	0.876755	3.16e-05	0.00104812	0.0301267	0.975966
rs11600826	11	99948108	0.00138249	0.00201242	0.686976	0.492098	-0.00111947	0.00272796	-0.410369	0.681536
rs72998830	11	99955299	-0.000907512	0.00106241	-0.854198	0.392996	0.000345812	0.00144122	0.239944	0.810374
rs7946617	11	99956024	-0.00141737	0.000584575	-2.42461	0.0153255	-0.000853932	0.000792778	-1.07714	0.281419
rs1452576	11	99963834	0.000515509	0.000457752	1.12617	0.260092	0.000669979	0.000620529	1.07969	0.280281
rs17094346	11	99966541	-0.00157264	0.000801334	-1.96253	0.0497014	-0.00147134	0.00108628	-1.35447	0.175586
rs1833490	11	99975293	0.000503823	0.000482407	1.0444	0.296303	5.4e-05	0.000654046	0.082489	0.934258
rs72998878	11	99979223	-0.00018144	0.000601738	-0.301527	0.763013	-0.00101951	0.000815834	-1.24966	0.211426
rs76443474	11	99981852	0.00239163	0.00130666	1.83034	0.0671999	-0.00157166	0.00177102	-0.887429	0.374849
rs34801879	11	99990828	-3.64e-05	0.000461193	-0.0788257	0.937171	0.000436619	0.000625263	0.698296	0.484992
rs117886403	11	99991189	2.51e-05	0.00103854	0.0242106	0.980685	-0.00189098	0.00140768	-1.34333	0.179166
rs73563181	11	99993080	-0.00109639	0.00142297	-0.770496	0.441006	0.00072536	0.00192912	0.376005	0.706914
rs11821139	11	100001104	-0.000307767	0.00198511	-0.155038	0.876792	0.0014778	0.00269118	0.549129	0.582917
rs11222895	11	100003476	6.33e-05	0.000697221	0.0908159	0.927639	-0.00042877	0.000944711	-0.453863	0.649928
rs73000808	11	100005488	0.0015725	0.00146655	1.07224	0.283613	0.000797459	0.00198877	0.400982	0.688434
rs80075374	11	100006550	-0.000361799	0.0011103	-0.325857	0.744533	-0.000178049	0.00150537	-0.118276	0.905849
rs11222915	11	100006861	-0.000516803	0.00115152	-0.4488	0.653576	-0.00225894	0.00156174	-1.44642	0.14806
rs17094433	11	100018985	-0.000319009	0.000787173	-0.405259	0.685288	-0.0014218	0.00106722	-1.33225	0.18278
rs12099197	11	100032351	0.00027835	0.00148159	0.187872	0.850977	-0.000565158	0.00200839	-0.281399	0.778404
rs74754773	11	100043419	-0.000602666	0.000646904	-0.931616	0.351536	-0.000340103	0.000876948	-0.387825	0.698146
rs12803066	11	100043420	-0.000768058	0.000586948	-1.30856	0.190684	-0.000457714	0.000795661	-0.575262	0.565115
rs11223129	11	100054602	-0.000120875	0.000714021	-0.169288	0.86557	-7.22e-05	0.000967976	-0.0746036	0.94053
rs73000825	11	100057448	-0.000783668	0.000803092	-0.975814	0.329158	0.000514365	0.00108857	0.472513	0.636561
rs1939709	11	100066455	-0.000683404	0.00130437	-0.523934	0.600325	0.000500778	0.00176814	0.283223	0.777006
rs7927762	11	100066726	0.000785754	0.000478908	1.64072	0.100856	0.000609172	0.000649329	0.938157	0.348165
rs11606265	11	100080396	0.00115969	0.000562971	2.05994	0.0394052	0.000336541	0.00076325	0.440931	0.659263
rs7938420	11	100081880	-0.00188245	0.00102142	-1.84297	0.0653341	-0.00200554	0.00138449	-1.44857	0.147459
rs73000874	11	100085176	-0.00083072	0.00112709	-0.737048	0.461094	-0.000963044	0.00152784	-0.630332	0.528478
rs17626559	11	100095847	-0.000450978	0.000817657	-0.551549	0.581258	-0.000483709	0.00110857	-0.436337	0.662592
rs72985608	11	100096658	0.00102214	0.00122151	0.836787	0.402713	0.00270939	0.0016563	1.6358	0.101882
rs1939707	11	100102098	0.000775888	0.000497034	1.56104	0.118516	0.000702314	0.000673822	1.04229	0.29728
rs10894660	11	100118024	0.00021667	0.000531503	0.407656	0.683527	-0.000683163	0.000720543	-0.948123	0.343068
rs72985628	11	100119503	-0.00146435	0.000926477	-1.58056	0.113981	-0.000512454	0.0012562	-0.40794	0.683318
rs77758327	11	100123077	0.000485973	0.00156814	0.309905	0.756634	0.000182976	0.00212516	0.0861003	0.931387
rs67515794	11	100123612	-0.000569561	0.000506364	-1.12481	0.260672	0.000233233	0.000686523	0.339731	0.734059
rs11223448	11	100134057	0.000578747	0.000528321	1.09545	0.273322	0.000264729	0.000716307	0.369575	0.7117
rs11223453	11	100134297	0.000599087	0.0004972	1.20492	0.228235	0.00039791	0.000674111	0.590273	0.555008
rs1944159	11	100138833	-0.000429701	0.000600321	-0.715785	0.474125	-0.000974196	0.000813848	-1.19702	0.231298
rs11223468	11	100139131	0.000532204	0.000553733	0.961121	0.336492	0.000562413	0.000750804	0.749081	0.453809
rs117033275	11	100142344	0.00247464	0.000994936	2.48723	0.0128747	0.00143087	0.00134863	1.06098	0.288699
rs2165662	11	100142772	-9.98e-05	0.000427094	-0.233621	0.815279	-0.000468262	0.000578964	-0.808792	0.418635
rs78757382	11	100143297	-0.00061032	0.00107561	-0.567416	0.570432	-0.00225518	0.00145813	-1.54663	0.121955
rs7108100	11	100155647	-6.5e-05	0.000721784	-0.0901076	0.928202	-0.000436281	0.000978818	-0.445722	0.655798
rs10894725	11	100165331	-0.000187651	0.00042838	-0.438048	0.661352	-0.000935184	0.000580711	-1.61041	0.107309
rs569575	11	100166994	0.00109354	0.000999988	1.09355	0.274153	0.000922697	0.00135606	0.680425	0.496236
rs17094782	11	100169631	-0.000742425	0.000923748	-0.803709	0.421566	0.00140265	0.00125225	1.1201	0.262673
rs11223581	11	100173537	-0.00170103	0.00112988	-1.50549	0.132199	-0.00185418	0.00153169	-1.21055	0.22607
rs112177948	11	100179226	-3.97e-05	0.00104409	-0.0380058	0.969683	0.00016574	0.00141545	0.117093	0.906786
rs76247085	11	100184018	0.00119087	0.00104466	1.13995	0.254307	0.00126882	0.00141641	0.895799	0.370361
rs1216170	11	100186880	-0.000387355	0.000458359	-0.845092	0.39806	-0.00032224	0.000621443	-0.518534	0.604086
rs2187395	11	100187782	-0.00018479	0.000593467	-0.311373	0.755517	0.000356388	0.00080443	0.443032	0.657743
rs7111786	11	100189682	-0.000712686	0.000835515	-0.852991	0.393665	5.6e-06	0.001132	0.00494268	0.996056
rs11223622	11	100189749	0.000916858	0.00152337	0.601864	0.547265	-0.000481891	0.00206579	-0.233272	0.81555
rs11223636	11	100192261	-0.00152083	0.00111706	-1.36146	0.17337	-0.00113048	0.00151425	-0.746563	0.455328
rs117438742	11	100203520	-0.00392049	0.00163675	-2.39529	0.0166078	-0.000389415	0.00221943	-0.175458	0.86072
rs1216191	11	100207731	-0.000230074	0.000435592	-0.528187	0.59737	-0.000140777	0.000590624	-0.238353	0.811608
rs2155012	11	100212270	0.000775514	0.000461838	1.67919	0.0931157	0.000533204	0.000626219	0.851466	0.394511
rs4641430	11	100217374	0.000938159	0.000848487	1.10568	0.268864	0.000171894	0.00115035	0.149427	0.881217
rs61908391	11	100219773	-7.88e-05	0.00116423	-0.0676502	0.946064	0.00256305	0.00157832	1.62391	0.104397
rs1216183	11	100226883	-0.00150312	0.000702709	-2.13903	0.0324336	-0.000115078	0.000952762	-0.120784	0.903862
rs1216182	11	100226962	-0.00112382	0.0007125	-1.57729	0.114729	-0.000116849	0.000965822	-0.120984	0.903704
rs540308	11	100232629	0.000470796	0.000429038	1.09733	0.272498	-7.81e-05	0.000581495	-0.134226	0.893224
rs1216178	11	100233821	-0.000745218	0.000484508	-1.53809	0.124028	-0.000362117	0.00065679	-0.551343	0.581399
rs75205979	11	100248880	0.000332813	0.00110683	0.30069	0.763651	0.000935488	0.00150127	0.623132	0.533198
rs55932268	11	100262876	0.00136221	0.00121453	1.12159	0.262036	-0.000535586	0.00164674	-0.32524	0.744999
rs1237273	11	100271038	7.58e-05	0.000430159	0.176299	0.860059	-0.000181093	0.000583009	-0.310618	0.756092
rs113027183	11	100290905	-0.00184683	0.00197771	-0.933822	0.350396	0.00185048	0.00268169	0.690045	0.490167
rs1942123	11	100299912	-0.000131892	0.000427523	-0.308503	0.7577	5.64e-05	0.000579527	0.0973742	0.922429
rs7943812	11	100306683	-6.17e-05	0.000675915	-0.0912848	0.927266	-0.00014175	0.00091672	-0.154627	0.877116
rs61908437	11	100310088	0.00149937	0.000585394	2.5613	0.0104285	0.0012794	0.000793792	1.61176	0.107016
rs117393764	11	100311640	-0.00275527	0.00181915	-1.51459	0.129877	-0.00461	0.00246706	-1.86862	0.0616764
rs11607191	11	100322428	-0.00153853	0.000647917	-2.37458	0.0175696	-0.000896476	0.00087899	-1.01989	0.30778
rs67358303	11	100329686	0.000747969	0.000601234	1.24406	0.21348	0.000569597	0.000815377	0.698569	0.484822
rs1942113	11	100334883	0.000324324	0.000474066	0.684133	0.493892	0.000733203	0.000642783	1.14067	0.254008
rs74820858	11	100341947	4.68e-05	0.00119462	0.0391984	0.968732	-0.00151737	0.00161954	-0.936914	0.348804
rs117051369	11	100342929	0.00273682	0.00157941	1.73281	0.0831305	0.000449163	0.00214043	0.209847	0.833787
rs1216488	11	100353796	1.58e-05	0.00151964	0.0103857	0.991714	0.00236979	0.00206107	1.14979	0.250233
rs117622277	11	100356126	0.0030569	0.0013027	2.34658	0.0189474	0.00192008	0.00176647	1.08696	0.277056
rs1310131	11	100365980	-0.000281612	0.00043917	-0.641238	0.521369	-0.000316023	0.000595604	-0.530592	0.595702
rs117274245	11	100367229	-0.0026092	0.0018635	-1.40016	0.161467	-0.00260196	0.00252599	-1.03008	0.302975
rs117974128	11	100371319	-0.00139277	0.000884815	-1.57408	0.115471	-0.00108999	0.00119972	-0.908536	0.363596
rs111957094	11	100375488	0.000912133	0.00167635	0.544119	0.58636	0.00189113	0.00227247	0.832192	0.405301
rs117298878	11	100386370	-0.00273164	0.00195565	-1.3968	0.162476	-0.000697647	0.00265176	-0.263089	0.792483
rs72990475	11	100386689	-0.000282267	0.000494345	-0.570991	0.568006	-0.000417657	0.000670186	-0.623195	0.533157
rs1216507	11	100388584	7.8e-05	0.000438904	0.177616	0.859024	-0.000204454	0.000595064	-0.343583	0.73116
rs117084028	11	100390459	0.00351479	0.00157733	2.22832	0.0258599	0.000895403	0.00213858	0.418691	0.675443
rs72990485	11	100391102	0.00178174	0.000660488	2.69762	0.00698418	0.000474347	0.000895338	0.529797	0.596253
rs2212392	11	100399801	0.000391062	0.00100433	0.389375	0.696999	-0.00109998	0.00136149	-0.807926	0.419134
rs1216472	11	100405406	-0.000464143	0.000719522	-0.645071	0.518882	-0.000473869	0.000975215	-0.485913	0.627029
rs35487614	11	100406478	0.00163422	0.000592295	2.75913	0.00579587	0.000235033	0.000803189	0.292625	0.769809
rs11224268	11	100414053	-0.00276858	0.0011604	-2.38589	0.0170384	-0.00137558	0.00157309	-0.874449	0.381875
rs11224274	11	100416062	-0.0016504	0.00103126	-1.60038	0.109515	-0.000659651	0.00139826	-0.471767	0.637093
rs75371880	11	100417066	0.0035744	0.00136418	2.62018	0.00878866	0.00197855	0.00184927	1.06991	0.284659
rs1939309	11	100421331	-0.000810385	0.000434331	-1.86582	0.0620668	-0.000763335	0.000588819	-1.29638	0.194845
rs12280410	11	100423278	0.000145977	0.00043852	0.332885	0.739221	0.00078126	0.000594445	1.31427	0.188757
rs76795573	11	100425012	0.0011118	0.000760782	1.46138	0.143911	-0.000241958	0.00103126	-0.234624	0.814501
rs17636424	11	100427659	0.0018836	0.000846066	2.2263	0.0259948	-2.47e-05	0.00114704	-0.021563	0.982797
rs10501966	11	100430486	0.000364962	0.00134845	0.270654	0.786658	0.00112102	0.00182747	0.613427	0.539594
rs79940313	11	100431065	-0.000194328	0.0017488	-0.111121	0.911521	-0.00011984	0.00237122	-0.0505395	0.959693
rs10791420	11	100434310	-0.000804174	0.000437429	-1.83841	0.0660027	-0.000850408	0.000592743	-1.4347	0.151374
rs76520260	11	100441962	-0.00126525	0.00106926	-1.18329	0.236694	0.000699702	0.00145007	0.48253	0.629429
rs147755396	11	100443779	0.00188993	0.00168667	1.12051	0.262498	-0.000770621	0.00228691	-0.33697	0.73614
rs11224295	11	100449303	-0.000458711	0.000732985	-0.625812	0.531439	-0.000712144	0.000993725	-0.716641	0.473596
rs61908664	11	100451160	-0.000786681	0.000505474	-1.55632	0.119632	-0.000366007	0.000685314	-0.534072	0.593292
rs10501967	11	100454255	-0.0013528	0.000869867	-1.55518	0.119904	-0.00195427	0.00117934	-1.65708	0.0975044
rs78222192	11	100463198	-0.000527628	0.000879131	-0.60017	0.548393	-0.00214696	0.00119182	-1.80141	0.0716387
rs11606890	11	100471466	-0.00125266	0.000719134	-1.74189	0.0815283	0.000734216	0.000974741	0.753242	0.451305
rs78936849	11	100486469	-0.00114657	0.00106104	-1.08062	0.279869	0.00115521	0.0014393	0.802619	0.422195
rs601727	11	100486632	6.04e-05	0.000428762	0.1408	0.888028	-4.24e-05	0.000581362	-0.0729691	0.941831
rs12285381	11	100489728	-0.000167244	0.000742951	-0.225108	0.821896	-0.000313689	0.00100706	-0.311489	0.755429
rs1216586	11	100493061	-0.000312165	0.00171967	-0.181526	0.855955	-0.00284927	0.00233087	-1.22241	0.221555
rs12284327	11	100497485	-0.000283004	0.000757318	-0.373692	0.708633	-0.000674489	0.00102658	-0.657026	0.511165
rs7932851	11	100499866	-0.000435324	0.000428065	-1.01696	0.309174	4.62e-05	0.000580367	0.0795375	0.936605
rs73000191	11	100501823	8.4e-05	0.00134312	0.0625455	0.950128	0.00330672	0.00182044	1.81644	0.0693036
rs11224338	11	100506992	-0.000665324	0.00108755	-0.611765	0.540693	-0.00143315	0.00147401	-0.972283	0.330911
rs10894995	11	100507404	9.15e-05	0.000460671	0.198621	0.84256	8.23e-05	0.00062462	0.131682	0.895236
rs1393357	11	100510039	-0.000302271	0.000477495	-0.633035	0.526711	-0.000816879	0.000647397	-1.26179	0.207025
rs7124522	11	100517074	0.000576074	0.00176003	0.327309	0.743434	-0.00283646	0.00238655	-1.18852	0.23463
rs2088952	11	100522452	-0.000773981	0.000462903	-1.67202	0.0945222	-0.000498481	0.000627413	-0.794502	0.426904
rs10895001	11	100533021	0.000920778	0.000475656	1.93581	0.0528922	0.00011334	0.000644809	0.175773	0.860472
rs17095305	11	100533771	0.00319329	0.00197012	1.62086	0.105048	-0.00348159	0.00267082	-1.30357	0.192381
rs80014801	11	100539712	-0.00126935	0.00131962	-0.961904	0.336098	-0.00368648	0.00178894	-2.06071	0.0393316
rs61908736	11	100548702	-0.000172567	0.000479668	-0.359763	0.719025	0.000689364	0.000650302	1.06007	0.289115
rs117845435	11	100551153	-0.00104273	0.00135661	-0.768635	0.442111	-0.000289019	0.00183875	-0.157183	0.875101
rs79124516	11	100551886	-0.00257559	0.00136468	-1.88732	0.0591186	0.000386658	0.00185008	0.208995	0.834452
rs11224382	11	100551900	4.07e-05	0.000533902	0.0761979	0.939262	0.000654227	0.000723569	0.904167	0.365908
rs11224384	11	100554065	-0.000596682	0.000872183	-0.684124	0.493897	0.00262995	0.00118252	2.22403	0.0261469
rs12290170	11	100555218	-0.00113251	0.00125744	-0.900652	0.367774	-0.00235529	0.00170458	-1.38174	0.167052
rs77802037	11	100559527	0.00204655	0.00115541	1.77128	0.0765154	-0.00227536	0.00156688	-1.45215	0.14646
rs76324758	11	100577256	-0.00229221	0.00105119	-2.18058	0.0292152	-0.00155262	0.00142509	-1.08949	0.27594
rs73003836	11	100584671	0.000395066	0.000722112	0.547097	0.584312	0.000842077	0.000979289	0.859887	0.389852
rs80143975	11	100586567	0.00387162	0.00200762	1.92847	0.0537982	-0.00385224	0.00272128	-1.4156	0.156894
rs112552520	11	100598225	-0.00131206	0.0012	-1.09338	0.274227	-0.00166472	0.00162737	-1.02295	0.306331
rs1216747	11	100601843	-0.000643879	0.00149729	-0.430031	0.667173	-0.000346936	0.00203124	-0.170801	0.864381
rs34025953	11	100602449	0.00125703	0.00165944	0.7575	0.448751	0.00136094	0.00224861	0.605238	0.545021
rs73007603	11	100627228	0.0015599	0.00179953	0.866839	0.386031	0.000223457	0.00243857	0.0916343	0.926989
rs17095407	11	100632773	0.00370005	0.00128155	2.88717	0.00388748	0.000125307	0.00173796	0.0720999	0.942522
rs17095428	11	100638644	-0.00053123	0.000462056	-1.14971	0.250264	0.000547963	0.000626291	0.874933	0.381611
rs79165905	11	100643107	-0.000325491	0.00177666	-0.183204	0.854638	-0.00176042	0.00240933	-0.730668	0.464982
rs61890767	11	100645477	-0.000634007	0.000486692	-1.30269	0.192683	0.000373657	0.000659796	0.566321	0.571176
rs499241	11	100645962	-0.000138632	0.000481708	-0.287793	0.773505	0.00042767	0.000652346	0.655588	0.51209
rs60799929	11	100646048	0.00271114	0.000975066	2.78047	0.00542837	0.00261262	0.00132189	1.97643	0.0481073
rs73007646	11	100653044	8.83e-05	0.00130835	0.0675116	0.946174	0.00242193	0.00177351	1.36562	0.17206
rs79266847	11	100656700	-0.00190462	0.001974	-0.96485	0.334621	-0.00243798	0.00267604	-0.911039	0.362276
rs582409	11	100659513	-0.00104048	0.000431077	-2.41367	0.0157933	-0.00108076	0.000584315	-1.84961	0.0643702
rs79262535	11	100670001	-0.000162606	0.00103464	-0.157162	0.875118	-0.000911112	0.00140244	-0.649661	0.515912
rs148955574	11	100670805	-0.000625954	0.00214582	-0.291709	0.77051	0.00837247	0.00290909	2.87804	0.00400181
rs17651790	11	100675571	-0.000414475	0.000730547	-0.567349	0.570478	0.000850631	0.000990592	0.85871	0.390501
rs74694325	11	100675938	0.00193969	0.00113339	1.71141	0.0870073	-0.00284368	0.00153619	-1.85113	0.064152
rs11224464	11	100683016	0.000107266	0.000800428	0.134011	0.893394	0.00250097	0.00108523	2.30456	0.021192
rs17095535	11	100690230	-0.000779228	0.000595	-1.30963	0.190323	-0.00171993	0.000806474	-2.13265	0.0329541
rs61890790	11	100691034	0.00103152	0.00127698	0.807781	0.419217	0.00177883	0.00173121	1.0275	0.304184
rs35473622	11	100692566	0.00186879	0.000493641	3.78572	0.000153292	0.000961354	0.000669311	1.43633	0.150908
rs17573732	11	100694437	-0.000601697	0.00112218	-0.536187	0.59183	-0.000181326	0.00152137	-0.119186	0.905128
rs11224476	11	100698232	0.00230546	0.00127785	1.80418	0.0712046	0.00267201	0.00173252	1.54227	0.123009
rs59305062	11	100698649	-0.00268548	0.00204171	-1.31531	0.188407	0.000858116	0.00276915	0.309885	0.756649
rs12294970	11	100700951	-0.000596627	0.000926939	-0.643653	0.519801	0.00013776	0.00125684	0.109609	0.91272
rs117235889	11	100706988	-0.00121842	0.00183937	-0.66241	0.507709	-0.00239843	0.00249411	-0.961639	0.336232
rs117499061	11	100708947	-0.000830834	0.00170904	-0.48614	0.626868	0.00468474	0.00231664	2.02221	0.0431558
rs35997600	11	100720748	0.00014812	0.000640765	0.231161	0.81719	0.000837339	0.000868788	0.963801	0.335146
rs117840491	11	100722754	-0.000395776	0.00138251	-0.286273	0.774669	-0.00291113	0.00187445	-1.55306	0.12041
rs73009603	11	100728497	0.000956184	0.00124942	0.765302	0.444092	0.000162359	0.00169367	0.0958622	0.92363
rs117947203	11	100732096	0.00046518	0.00158116	0.294202	0.768604	-0.000778144	0.00214382	-0.362971	0.716627
rs512078	11	100732143	-0.000379519	0.00104888	-0.361832	0.717478	-0.0019055	0.00142226	-1.33977	0.180322
rs629425	11	100732652	0.000455811	0.000520084	0.876418	0.380804	-0.00134013	0.000705097	-1.90064	0.0573506
rs10895023	11	100739145	-0.00030277	0.000459768	-0.658528	0.510199	-0.00103223	0.000623179	-1.65639	0.097644
rs10488787	11	100739930	-2.81e-06	0.00048645	-0.00576951	0.995397	0.00122556	0.000659392	1.85861	0.0630828
rs59410492	11	100744253	-0.000711364	0.000772516	-0.920841	0.357134	0.00131905	0.001047	1.25983	0.207732
rs67093151	11	100755321	-0.000542219	0.000590418	-0.918365	0.358429	-0.000561609	0.000800392	-0.701667	0.482887
rs12366064	11	100755508	-0.000335445	0.00053286	-0.629518	0.529011	0.000407614	0.000722278	0.564344	0.57252
rs644635	11	100756968	3.76e-05	0.000434325	0.0866533	0.930947	0.00165196	0.000588948	2.80493	0.00503303
rs4754707	11	100758745	-0.000558785	0.000545483	-1.02439	0.305654	0.000993653	0.000739511	1.34366	0.179059
rs79884956	11	100759838	0.00012375	0.00137766	0.0898259	0.928426	-0.00133929	0.00186867	-0.716712	0.473553
rs79726577	11	100760684	-0.000601579	0.00161622	-0.372214	0.709734	0.00164167	0.00219121	0.749207	0.453733
rs546059	11	100763186	0.000828242	0.000637426	1.29935	0.193824	0.00346441	0.000864039	4.00956	6.08e-05
rs622957	11	100763308	-1.81e-05	0.000434306	-0.041732	0.966712	-0.0011955	0.000588698	-2.03075	0.0422813
rs528231	11	100776327	0.00201973	0.00131562	1.53519	0.124738	-0.000108313	0.00178379	-0.0607209	0.951582
rs75783306	11	100783491	-0.00249372	0.000923626	-2.69993	0.00693585	-7.27e-05	0.00125206	-0.0580818	0.953683
rs531243	11	100785415	0.000219484	0.000666683	0.329218	0.741991	-0.00113322	0.000903829	-1.2538	0.209916
rs11224512	11	100786207	-0.000230442	0.000468141	-0.492249	0.622544	-0.000740972	0.000634672	-1.16749	0.243015
rs11600707	11	100787096	-5.04e-05	0.000485027	-0.10384	0.917297	-0.000909508	0.000657422	-1.38345	0.166529
rs11224515	11	100793876	0.00153803	0.000806762	1.90642	0.0565964	-0.00186587	0.00109431	-1.70506	0.0881837
rs11224519	11	100800796	0.000339439	0.000615623	0.551374	0.581378	-0.00105013	0.000834581	-1.25827	0.208294
rs79213484	11	100803982	-0.000603517	0.00130744	-0.461604	0.644366	0.00417114	0.00177268	2.35301	0.0186227
rs61734880	11	100807050	0.00228562	0.00166355	1.37394	0.16946	0.00142719	0.00225485	0.632939	0.526774
rs77751843	11	100808357	-0.00234476	0.00128553	-1.82396	0.068159	0.000539038	0.00174277	0.3093	0.757094
rs11224530	11	100808906	-0.000520046	0.000545256	-0.953766	0.340203	-0.000573866	0.000739186	-0.776348	0.437544
rs59496923	11	100809987	0.000683884	0.000620762	1.10168	0.2706	0.00291753	0.00084143	3.46735	0.000525697
rs649394	11	100812206	0.000641157	0.000621222	1.03209	0.302031	0.00288301	0.000842117	3.42353	0.000618213
rs543146	11	100814570	0.000362099	0.000486441	0.744383	0.456645	0.000159487	0.000659436	0.241854	0.808893
rs549510	11	100815256	-0.000245623	0.000547764	-0.448411	0.653857	0.0024008	0.000742837	3.23193	0.00122968
rs117949916	11	100817786	0.00112027	0.0011416	0.981314	0.326439	-0.00104495	0.00154752	-0.675239	0.499524
rs17647207	11	100820663	-0.000323741	0.000724425	-0.446894	0.654952	3.23e-05	0.000982503	0.0328665	0.973781
rs6590830	11	100830780	0.000526734	0.000436415	1.20695	0.22745	0.00148656	0.000591614	2.51272	0.0119809
rs74898601	11	100832893	0.00336255	0.00132891	2.5303	0.011397	-0.00080686	0.00180161	-0.447856	0.654258
rs80021234	11	100846571	0.000374779	0.0017602	0.212919	0.83139	0.000932962	0.00238571	0.391062	0.695752
rs3216738	11	100847829	0.000188557	0.000501249	0.376175	0.706787	8.97e-05	0.000679421	0.131985	0.894996
rs117428552	11	100855214	0.000761525	0.00172984	0.440229	0.659772	-0.00119131	0.00234567	-0.507878	0.611539
rs540089	11	100856018	-0.000171719	0.000431741	-0.397735	0.690826	-0.000203484	0.000585296	-0.34766	0.728096
rs3740749	11	100858061	0.000279888	0.000819342	0.341601	0.732651	0.000147173	0.00111078	0.132495	0.894593
rs515552	11	100863096	-0.000541979	0.000530916	-1.02084	0.307332	0.000700783	0.000719679	0.973744	0.330184
rs61995873	11	100863319	-0.00244247	0.000985972	-2.47722	0.0132415	0.000241097	0.00133683	0.180349	0.856878
rs471933	11	100863354	-0.000457035	0.000533738	-0.856291	0.391837	0.000740923	0.000723651	1.02387	0.305899
rs575473	11	100868961	-2.63e-05	0.000430587	-0.0609705	0.951383	0.000815288	0.000583726	1.3967	0.162506
rs11224542	11	100870407	-0.000401999	0.000986155	-0.407642	0.683537	-0.000489069	0.00133654	-0.365923	0.714423
rs34728661	11	100872953	-0.00048715	0.000442549	-1.10078	0.270993	-0.000554532	0.000600064	-0.924122	0.355423
rs476308	11	100874448	-0.00101991	0.000490111	-2.08098	0.0374363	0.000589803	0.00066427	0.887896	0.374598
rs506337	11	100877689	-0.000722067	0.000484249	-1.49111	0.135934	0.000864507	0.00065633	1.31718	0.187779
rs647420	11	100883220	-0.000910146	0.00049373	-1.84341	0.0652705	0.000695998	0.000669301	1.03989	0.298393
rs540763	11	100884263	-0.00156861	0.000788214	-1.99007	0.0465836	0.000267469	0.00106863	0.250291	0.802363
rs117028077	11	100885367	0.000368476	0.00179141	0.205691	0.837033	-0.000316816	0.00242914	-0.130423	0.896232
rs600677	11	100887598	0.00166458	0.000460307	3.61623	0.000298978	0.00037302	0.000624112	0.597681	0.550053
rs73580058	11	100889022	-0.00177689	0.00179869	-0.987884	0.32321	-0.00269233	0.00243987	-1.10347	0.269822
rs4753992	11	100890581	-0.00047495	0.000633576	-0.749634	0.453476	-0.000988374	0.000858774	-1.15091	0.249769
rs112871859	11	100906791	-0.000190148	0.00119491	-0.159131	0.873566	0.000359754	0.00161984	0.222092	0.824242
rs545838	11	100911908	-0.00152147	0.000823484	-1.8476	0.0646614	0.000912267	0.0011167	0.816934	0.413967
rs11571248	11	100918749	-0.00142408	0.00162737	-0.875077	0.381533	-0.00369649	0.00220689	-1.67498	0.09394
rs1042838	11	100933412	-0.000335727	0.000575032	-0.58384	0.559328	0.00133721	0.000779648	1.71514	0.08632
rs11571208	11	100937276	-0.0016472	0.00141091	-1.16747	0.24302	0.00105034	0.00191289	0.549089	0.582945
rs11571189	11	100960652	-0.00102923	0.00176535	-0.583018	0.559882	0.00235552	0.00239328	0.984224	0.325006
rs11224585	11	100961257	-0.000718202	0.00106825	-0.672318	0.501382	0.00142519	0.00144805	0.984211	0.325013
rs117192545	11	100968120	0.000854792	0.00108564	0.787362	0.431071	0.00248505	0.00147179	1.68846	0.0913245
rs543215	11	100974033	0.000167955	0.000567715	0.295844	0.767349	-0.000397704	0.00076965	-0.516734	0.605342
rs11571170	11	100975186	0.0020525	0.00129871	1.58041	0.114014	0.00255537	0.00176056	1.45145	0.146655
rs11571166	11	100975646	0.00129794	0.00135808	0.955713	0.339218	-0.000564079	0.00184167	-0.306287	0.759386
rs78730706	11	100980012	-0.00288522	0.00140721	-2.0503	0.0403357	-0.00131512	0.00190871	-0.689012	0.490816
rs1456765	11	100982572	0.000117677	0.000622197	0.189131	0.84999	0.00151699	0.000843755	1.7979	0.0721941
rs1145465	11	100982994	-0.00052214	0.000575622	-0.907088	0.364361	0.00108188	0.00078061	1.38595	0.165765
rs582691	11	100994866	0.0004106	0.000798737	0.514062	0.607209	-0.00139347	0.00108285	-1.28685	0.198148
rs580512	11	100994882	0.00144534	0.0011257	1.28395	0.19916	-0.00130782	0.00152523	-0.857456	0.391194
rs484682	11	100995021	-0.000944189	0.0004488	-2.10381	0.0353962	-0.00146977	0.00060847	-2.41551	0.0157138
rs2020875	11	100996730	0.00133305	0.00149145	0.893796	0.371432	0.00105686	0.00202199	0.522684	0.601194
rs3740753	11	100998771	-0.000228034	0.000576119	-0.395811	0.692245	0.00117318	0.000781271	1.50163	0.133193
rs625942	11	101001327	-0.000166457	0.000814557	-0.204353	0.838078	-0.000164809	0.00110449	-0.149217	0.881383
rs76455165	11	101016303	-0.00197623	0.00142454	-1.38728	0.165359	-0.00113954	0.00193081	-0.590186	0.555066
rs117902993	11	101034176	-0.000530239	0.00142614	-0.371802	0.710041	0.00194599	0.00193396	1.00622	0.314311
rs12800365	11	101039627	-0.00115581	0.00104039	-1.11093	0.266598	0.000904298	0.00141159	0.640623	0.521768
rs4547058	11	101043252	6.36e-05	0.00058685	0.108331	0.913733	0.000475198	0.000795399	0.597433	0.550219
rs71476670	11	101056471	-0.0016575	0.000986206	-1.68068	0.0928265	0.000244312	0.00133695	0.182738	0.855003
rs55884112	11	101062886	0.000167869	0.00158117	0.106168	0.915449	-0.00100351	0.00214395	-0.468068	0.639736
rs117172366	11	101064206	-0.00196802	0.00151865	-1.2959	0.19501	-0.000613558	0.00205957	-0.297906	0.765775
rs17737234	11	101066896	-0.000863263	0.000469866	-1.83725	0.0661736	-0.000316884	0.000637093	-0.497391	0.618914
rs72976152	11	101068467	-0.00143867	0.00143268	-1.00418	0.315294	0.00132372	0.00194304	0.681266	0.495703
rs7940817	11	101069926	0.00134072	0.000485793	2.75986	0.00578291	-0.000267139	0.000658031	-0.405967	0.684767
rs117812259	11	101070693	0.00190183	0.0015572	1.22131	0.221969	0.000997893	0.0021111	0.472689	0.636435
rs55963819	11	101073345	-0.000977945	0.000468581	-2.08703	0.0368859	-0.000300321	0.000635505	-0.47257	0.63652
rs11224632	11	101080206	0.00159346	0.00134071	1.18852	0.234629	0.00302448	0.0018171	1.66446	0.0960219
rs117946793	11	101089936	0.00109262	0.00137639	0.793831	0.427295	-3.4e-06	0.00186514	-0.00182487	0.998544
rs55735635	11	101090904	-0.00130149	0.00135329	-0.961725	0.336188	-0.00216442	0.00183468	-1.17972	0.238112
rs10501974	11	101096614	-6.95e-05	0.0005826	-0.119343	0.905004	9e-05	0.000789605	0.114012	0.909228
rs75475519	11	101097124	0.000241501	0.000780441	0.309442	0.756986	-0.00130795	0.00105847	-1.2357	0.216572
rs34223959	11	101099655	-0.00159955	0.000885309	-1.80677	0.0707998	0.000461592	0.00120002	0.384654	0.700494
rs72978113	11	101115002	-0.00107526	0.00121118	-0.887777	0.374662	0.00253143	0.0016423	1.54139	0.123224
rs74776676	11	101127531	-0.00118032	0.000673518	-1.75246	0.079695	-0.00150141	0.000913406	-1.64374	0.10023
rs4754007	11	101128289	0.00147299	0.00191193	0.770421	0.441051	0.000474816	0.00259221	0.18317	0.854664
rs116852021	11	101129605	-0.00158172	0.00149839	-1.05562	0.291145	-0.00547424	0.00203077	-2.69565	0.00702556
rs11224683	11	101142420	0.000101193	0.000564338	0.179313	0.857692	0.000888862	0.000765231	1.16156	0.245415
rs10895087	11	101145350	-0.000442898	0.000450855	-0.982351	0.325928	0.00049144	0.000611163	0.804106	0.421336
rs17096411	11	101145663	-0.00116577	0.000673613	-1.73062	0.0835199	-0.00135897	0.000913204	-1.48813	0.136717
rs72978146	11	101154205	0.000679564	0.000563573	1.20581	0.227891	5.51e-05	0.000764231	0.0721045	0.942519
rs79919481	11	101154870	-0.000752969	0.000957995	-0.785984	0.431878	0.00115771	0.00129905	0.891202	0.372822
rs11224695	11	101156501	-0.000556437	0.000667873	-0.833148	0.404762	0.000232394	0.000905281	0.256709	0.797404
rs61890777	11	101159268	0.000741371	0.00082365	0.900105	0.368065	-0.000812174	0.00111645	-0.727463	0.466943
rs117518893	11	101159401	0.00113973	0.000975835	1.16795	0.242828	-0.000236803	0.0013227	-0.17903	0.857914
rs111375042	11	101160282	0.000702621	0.000963292	0.729396	0.46576	-0.00172373	0.00130591	-1.31994	0.186855
rs10895090	11	101160958	0.000200176	0.000428925	0.466693	0.64072	-0.000381988	0.000581413	-0.657	0.511181
rs951936	11	101161258	-0.000384777	0.00164543	-0.233846	0.815105	0.000516426	0.0022308	0.231498	0.816928
rs117548737	11	101161624	-0.00194856	0.00126678	-1.5382	0.124001	-0.000759868	0.00171747	-0.442434	0.658175
rs141869721	11	101169496	0.0008903	0.00183979	0.483915	0.628446	-0.00255545	0.00249452	-1.02443	0.305635
rs11224702	11	101171676	-0.000861473	0.000767706	-1.12214	0.261804	-0.000328057	0.00104067	-0.315235	0.752583
rs1938985	11	101172115	-0.000354945	0.000430481	-0.824529	0.409639	-0.000327673	0.000583697	-0.561376	0.574541
rs78642294	11	101174160	0.000709881	0.00161903	0.438462	0.661052	0.00222668	0.00219647	1.01375	0.310701
rs11224706	11	101178600	-0.000271835	0.00122808	-0.22135	0.82482	-0.000110657	0.00166458	-0.0664771	0.946998
rs7118429	11	101181227	-0.000331245	0.000730484	-0.453459	0.650218	0.000225405	0.00098995	0.227693	0.819885
rs1218916	11	101190629	0.000204962	0.000852204	0.240508	0.809937	-0.000496383	0.00115523	-0.429681	0.667428
rs1218926	11	101196316	-0.000312904	0.000897948	-0.348466	0.727491	-1.73e-05	0.00121714	-0.0141775	0.988688
rs1218925	11	101197405	0.000285782	0.000440134	0.649307	0.51614	-0.00016466	0.000596604	-0.275995	0.782552
rs73585933	11	101201645	-0.000758044	0.00127487	-0.594607	0.552107	0.00157629	0.00172835	0.912021	0.361758
rs12421631	11	101204769	0.000246489	0.000446331	0.552256	0.580773	-0.000361117	0.000605029	-0.596859	0.550602
rs1218934	11	101205821	0.00124097	0.0012193	1.01778	0.308785	8.3e-05	0.00165285	0.0502034	0.95996
rs10895097	11	101206742	0.000267936	0.000513636	0.521646	0.601917	0.000161347	0.000696179	0.231761	0.816724
rs117184829	11	101208399	-0.000482814	0.00116354	-0.414952	0.678177	0.000672332	0.0015777	0.426148	0.67
rs1938997	11	101208730	0.00080925	0.00193409	0.418414	0.675645	-0.00168294	0.00262329	-0.641539	0.521173
rs11224725	11	101217177	5.23e-05	0.000533084	0.0981361	0.921824	0.000189105	0.000722458	0.261752	0.793513
rs117252657	11	101219047	0.000181602	0.00146174	0.124237	0.901128	-0.00280783	0.00198154	-1.417	0.156485
rs75301899	11	101220450	0.00111741	0.00159985	0.698447	0.484898	0.00132578	0.00216929	0.611159	0.541095
rs72980038	11	101223672	0.000555049	0.00120608	0.460209	0.645367	0.0010069	0.00163522	0.615762	0.538052
rs7122352	11	101234259	0.00017124	0.000547244	0.312913	0.754347	0.000355112	0.000741931	0.478632	0.632201
rs11224739	11	101241202	-0.000432123	0.000887646	-0.486819	0.626387	-0.000219272	0.00120309	-0.182257	0.855381
rs75158513	11	101244383	-0.00133348	0.00165668	-0.804912	0.420871	0.00103259	0.0022454	0.459868	0.645611
rs75554213	11	101250277	0.00331974	0.00178121	1.86375	0.0623577	-0.000148747	0.00241425	-0.0616122	0.950872
rs2513148	11	101257278	0.000349311	0.000637673	0.54779	0.583836	0.000430176	0.000864342	0.497692	0.618702
rs73587921	11	101259795	-0.000568749	0.000878972	-0.647062	0.517592	-0.000385843	0.001192	-0.323694	0.74617
rs2508369	11	101269864	9.19e-05	0.000543929	0.168928	0.865853	0.000155506	0.000737322	0.210907	0.83296
rs117369588	11	101270093	-0.00352902	0.00215742	-1.63576	0.101891	-0.000694951	0.00292499	-0.237591	0.812199
rs7939602	11	101273937	-0.000808342	0.00129567	-0.62388	0.532707	0.0024231	0.00175585	1.38001	0.167585
rs75096755	11	101277467	-0.00101207	0.00125655	-0.805431	0.420572	-0.0013575	0.00170318	-0.79704	0.425429
rs12789079	11	101279086	5.4e-07	0.000852316	0.00063309	0.999495	-0.000642723	0.00115551	-0.556224	0.578058
rs56190810	11	101285856	-0.000912027	0.00121002	-0.753729	0.451012	0.000140102	0.00164256	0.0852948	0.932027
rs117982023	11	101286673	0.00173115	0.00135351	1.279	0.200897	0.00106041	0.0018357	0.577658	0.563495
rs17672520	11	101308449	-0.00299985	0.00155593	-1.92801	0.0538553	0.001426	0.00210961	0.675958	0.499068
rs80207421	11	101312991	-0.00011073	0.00190704	-0.0580637	0.953698	-0.000986261	0.00258579	-0.381416	0.702895
rs61890851	11	101314221	-0.00140115	0.000648487	-2.16064	0.0307237	0.000152019	0.000879474	0.172852	0.862768
rs72982301	11	101318527	0.00219003	0.00153617	1.42564	0.153973	-1.59e-05	0.00208169	-0.00761747	0.993922
rs73587962	11	101319964	-0.000328186	0.0012865	-0.2551	0.798646	0.00158132	0.00174373	0.906865	0.364479
rs11819801	11	101321071	0.0003472	0.000510627	0.679947	0.496539	-0.000376737	0.000692547	-0.543987	0.586451
rs117926200	11	101321601	-0.00228117	0.00123408	-1.84848	0.0645333	-0.00104776	0.00167291	-0.62631	0.531112
rs72984209	11	101325788	0.000909438	0.00080888	1.12432	0.260879	-0.000900193	0.00109658	-0.820909	0.411699
rs72984228	11	101331132	-0.000794819	0.00110618	-0.718522	0.472436	0.000308895	0.0014996	0.205985	0.836803
rs79291645	11	101331626	-0.00140139	0.00136895	-1.0237	0.30598	-0.00262463	0.00185629	-1.41391	0.15739
rs117013529	11	101338925	-0.000919307	0.00140534	-0.654153	0.513013	-0.00153692	0.00190473	-0.806899	0.419725
rs80111499	11	101346348	0.000629784	0.00152359	0.413355	0.679347	0.0036373	0.00206395	1.7623	0.0780193
rs11224783	11	101349838	0.000422209	0.000520546	0.811089	0.417315	-0.000322649	0.000705559	-0.457295	0.647459
rs56318611	11	101351691	0.000328957	0.0010753	0.305921	0.759665	-0.000697171	0.00145878	-0.477914	0.632711
rs17673079	11	101352191	-0.000940993	0.000666986	-1.41081	0.158301	-0.00113313	0.000904441	-1.25285	0.210261
rs11826165	11	101353377	0.000524751	0.000465489	1.12731	0.259612	-0.000614837	0.00063109	-0.974245	0.329935
Affx-4069684	11	101359750	0.00025398	0.00065347	0.388664	0.697525	0.000274322	0.000885796	0.30969	0.756797
rs117538196	11	101364618	0.00125459	0.00108792	1.15321	0.248827	-0.00045911	0.00147503	-0.311254	0.755608
rs11224802	11	101373093	0.0002168	0.000719435	0.301348	0.76315	-0.000485315	0.000975117	-0.4977	0.618696
rs4542378	11	101374626	0.000235323	0.000429475	0.547932	0.583739	-0.000716893	0.000582332	-1.23107	0.218296
rs117819833	11	101384121	0.0013186	0.00131475	1.00293	0.315897	-0.000244777	0.00178267	-0.13731	0.890786
rs10895126	11	101384459	0.00037565	0.000426485	0.880806	0.378423	-0.000454221	0.000578069	-0.785756	0.432011
rs55790845	11	101396395	-0.000994696	0.00106936	-0.930177	0.35228	0.00181424	0.00144952	1.25161	0.210712
rs3924457	11	101399510	-0.000779692	0.000840257	-0.92792	0.35345	-0.00170083	0.00113978	-1.49225	0.135636
rs11224825	11	101409431	0.00144397	0.000496775	2.90668	0.0036531	0.00157056	0.000673457	2.33209	0.0196967
rs112548654	11	101409461	-0.000274043	0.0014847	-0.184578	0.85356	-0.00111453	0.00201224	-0.553874	0.579665
rs77542509	11	101415824	-0.000763246	0.000948432	-0.804745	0.420968	-0.000903314	0.00128566	-0.702608	0.482301
rs4754768	11	101418322	-0.00010729	0.000446599	-0.240237	0.810147	-0.000369179	0.000605278	-0.609933	0.541907
rs4754770	11	101418615	0.000616456	0.000453972	1.35792	0.174491	0.000419703	0.000615348	0.682058	0.495203
rs76723664	11	101422298	0.00220435	0.00157894	1.3961	0.162686	0.00503197	0.00214263	2.34851	0.0188496
rs4503499	11	101434168	0.000525647	0.000808734	0.649963	0.515717	0.00159494	0.00109654	1.45452	0.145803
rs117229108	11	101437288	0.00115694	0.00162926	0.7101	0.477643	0.00181675	0.00220891	0.822467	0.410812
rs7113536	11	101445808	-0.000622405	0.000428002	-1.45421	0.145889	-0.000883225	0.000580241	-1.52217	0.127968
rs117064153	11	101446962	0.000518781	0.00131743	0.393783	0.693742	0.00362036	0.00178514	2.02805	0.0425557
rs61918411	11	101465370	-0.000262781	0.00133272	-0.197176	0.84369	0.00193665	0.00180656	1.07201	0.283718
rs76358220	11	101466031	0.00213879	0.00208387	1.02635	0.304726	0.00306863	0.00282577	1.08595	0.277503
rs1783673	11	101471723	-0.00251613	0.00173685	-1.44868	0.147429	-0.00370065	0.00235294	-1.57278	0.115771
rs78569910	11	101471835	0.00167015	0.00156993	1.06384	0.287402	-4.69e-06	0.00212781	-0.00220191	0.998243
rs56697625	11	101483025	0.000175243	0.00166931	0.104979	0.916392	-0.00166415	0.00226264	-0.735489	0.462043
rs79398990	11	101483052	0.000645492	0.00111496	0.578935	0.562634	0.000513399	0.00151179	0.339597	0.73416
rs11605091	11	101483361	-4.03e-05	0.000446694	-0.0902892	0.928057	-0.00020772	0.000605644	-0.342974	0.731618
rs2154994	11	101489236	0.000294605	0.000804717	0.366097	0.714293	0.00202873	0.00109081	1.85985	0.0629084
rs2508249	11	101493911	-0.000940666	0.000493783	-1.90502	0.0567782	-0.00117242	0.00066943	-1.75137	0.0798838
rs35008368	11	101496647	0.00145802	0.000684536	2.12994	0.0331776	0.00184345	0.000928046	1.98638	0.046992
rs1938858	11	101497137	0.000229494	0.000539877	0.425086	0.670774	-0.000450626	0.00073212	-0.615508	0.53822
rs2226560	11	101502427	-0.00107711	0.000496769	-2.16823	0.0301419	-0.00120965	0.000672758	-1.79805	0.0721699
rs75261556	11	101503153	0.000376974	0.000864688	0.435965	0.662863	0.00198742	0.00117271	1.69472	0.09013
rs76403235	11	101505984	0.000204758	0.000888573	0.230435	0.817754	0.000781349	0.00120516	0.648336	0.516768
rs1939456	11	101520897	-0.000888543	0.000480377	-1.84968	0.0643612	-0.00109015	0.000651492	-1.67332	0.0942663
rs72980390	11	101538365	-0.00103348	0.000871042	-1.18649	0.23543	-0.000618722	0.00118086	-0.523957	0.600309
rs10895174	11	101541224	0.000263949	0.000730082	0.361534	0.717701	0.0012645	0.000989879	1.27743	0.20145
rs77266922	11	101547886	0.000697221	0.00117972	0.591008	0.554516	-0.00154717	0.00159952	-0.967269	0.33341
rs11224953	11	101556057	0.00116126	0.00102647	1.13131	0.257927	-8.34e-05	0.00139122	-0.0599515	0.952194
rs117335517	11	101557134	-0.00133083	0.00189939	-0.700661	0.483515	-0.000708189	0.00257713	-0.274797	0.783472
rs11224957	11	101557676	7.4e-05	0.000433798	0.170575	0.864558	0.000268914	0.000587966	0.457362	0.647411
rs11605387	11	101559718	8.16e-05	0.000436042	0.187147	0.851545	-7.48e-05	0.000591068	-0.126559	0.899289
rs10895176	11	101561922	0.000215946	0.000743427	0.290474	0.771454	0.000929404	0.0010076	0.922396	0.356323
rs60222254	11	101565602	0.000549037	0.000528132	1.03958	0.298535	0.000308557	0.000715729	0.431109	0.666389
rs76906076	11	101576936	-0.00125825	0.000717771	-1.753	0.0796037	-0.00110377	0.000973162	-1.1342	0.25671
rs10895181	11	101587142	0.000508591	0.000530645	0.958439	0.337842	-8.74e-05	0.000719356	-0.121522	0.903278
rs34840175	11	101597225	0.000127602	0.000640574	0.1992	0.842107	-0.000119335	0.00086856	-0.137394	0.89072
rs118135216	11	101598780	0.000943414	0.00169904	0.555264	0.578715	-0.00282016	0.00230288	-1.22462	0.220718
rs10895188	11	101600097	0.000892026	0.000618203	1.44294	0.14904	0.000386723	0.00083816	0.461396	0.644515
rs118162094	11	101601836	0.00110051	0.00132477	0.830719	0.406133	0.00145137	0.00179603	0.8081	0.419033
rs17097076	11	101604445	-0.000146538	0.000536175	-0.273303	0.784621	0.000806502	0.000726972	1.1094	0.267259
rs72984463	11	101619483	0.000647883	0.00123164	0.526031	0.598867	0.000977311	0.0016696	0.585357	0.558308
rs117525574	11	101619953	0.000164287	0.00122359	0.134267	0.893192	0.00197023	0.00165827	1.18813	0.234785
rs74721533	11	101625234	0.00176549	0.000968661	1.82261	0.0683629	0.000253674	0.00131292	0.193214	0.846791
rs1939052	11	101626575	4.61e-05	0.000432502	0.10658	0.915123	-0.000846681	0.000586318	-1.44407	0.148722
rs78077599	11	101628898	0.00164197	0.000870296	1.88668	0.0592039	0.000246584	0.00118	0.20897	0.834472
rs75769780	11	101640293	-0.000507864	0.00148108	-0.342901	0.731674	0.000982008	0.00200759	0.489148	0.624737
rs117782712	11	101640943	0.00134317	0.00203337	0.660564	0.508892	0.00067693	0.00275783	0.245458	0.806102
rs118161565	11	101645693	-0.00277042	0.00141662	-1.95566	0.0505061	-0.000534567	0.00192107	-0.278265	0.780809
rs78712967	11	101658406	-0.00157866	0.00143071	-1.10341	0.269849	-0.00398542	0.00193971	-2.05465	0.0399138
rs117253419	11	101662027	0.00203702	0.00126376	1.61188	0.106989	-0.000127014	0.00171357	-0.0741223	0.940913
rs1939054	11	101684739	-0.000267027	0.00114204	-0.233816	0.815128	-0.0027951	0.00154861	-1.80491	0.0710899
rs80311407	11	101688175	-0.00134095	0.00184062	-0.728529	0.466291	-0.000842895	0.00249507	-0.337824	0.735496
rs7949648	11	101688347	0.000352767	0.000447811	0.787759	0.430838	0.000405997	0.000607073	0.668778	0.503637
rs117451852	11	101692354	0.000318521	0.00127905	0.249029	0.803338	0.00215432	0.00173407	1.24235	0.214109
rs11225021	11	101695103	-2.02e-05	0.000822837	-0.0245852	0.980386	0.000257935	0.00111543	0.231243	0.817126
rs79059780	11	101704029	-0.000804062	0.00110765	-0.725917	0.46789	0.000341364	0.0015033	0.227076	0.820365
rs75740754	11	101710051	-0.00148486	0.00106246	-1.39757	0.162243	-0.000715595	0.00144007	-0.496916	0.619248
rs61915969	11	101714411	-0.000536234	0.000501615	-1.06901	0.285064	0.000261731	0.000680049	0.38487	0.700334
rs112579275	11	101731032	-0.00241553	0.00141833	-1.70309	0.0885529	-0.00229072	0.00192366	-1.19082	0.233727
rs17097248	11	101733286	0.00137104	0.000703927	1.9477	0.0514522	0.000323482	0.00095408	0.339052	0.734571
rs1441930	11	101751133	-0.000187168	0.00200372	-0.0934103	0.925578	-0.00209025	0.00271588	-0.769641	0.441514
rs72970217	11	101756187	0.00061451	0.00141841	0.433237	0.664843	-0.00277314	0.0019244	-1.44104	0.149573
rs117669898	11	101758825	0.00149424	0.00145984	1.02356	0.306042	0.000244292	0.00197895	0.123445	0.901755
rs10047467	11	101761011	-0.00123793	0.000732015	-1.69113	0.0908124	0.000151451	0.000992267	0.152631	0.878689
rs77315074	11	101765654	-0.00053952	0.00119018	-0.453309	0.650327	0.00030334	0.00161353	0.187998	0.850879
rs3858419	11	101771381	-0.000202493	0.000426439	-0.474847	0.634896	0.000221967	0.000578322	0.383811	0.701119
rs76384324	11	101772548	-0.000208761	0.00155005	-0.13468	0.892865	-0.00195142	0.0021022	-0.928273	0.353267
rs1783740	11	101779050	-2.93e-05	0.000432459	-0.0676581	0.946058	-0.000223509	0.000586321	-0.381206	0.703051
rs77273926	11	101781703	0.000305267	0.00140597	0.217122	0.828113	-0.000623292	0.00190664	-0.326906	0.743739
rs1441928	11	101790671	-0.000203266	0.000427527	-0.475446	0.63447	5.78e-05	0.000579648	0.0997294	0.920559
rs76307141	11	101802227	-0.00140088	0.00118092	-1.18626	0.235519	-0.00222652	0.00160098	-1.39072	0.164311
rs141424640	11	101811602	-0.000589953	0.00130595	-0.451742	0.651455	-5.12e-05	0.00177068	-0.0289143	0.976933
rs72970241	11	101822808	-0.000193499	0.00141604	-0.136648	0.891309	-0.00123146	0.00191998	-0.641389	0.52127
rs12791446	11	101823805	0.00265308	0.00143813	1.84481	0.0650661	-0.00121087	0.00194901	-0.621271	0.534422
rs7122609	11	101824479	-0.000242767	0.00042683	-0.568767	0.569515	0.000115083	0.000578703	0.198864	0.842369
rs61743062	11	101829006	-0.000103	0.00142213	-0.0724262	0.942263	-0.000178572	0.0019281	-0.0926155	0.926209
rs117092980	11	101829156	2.14e-05	0.0012898	0.0165578	0.986789	0.00194127	0.00174817	1.11046	0.266804
rs11225089	11	101832590	0.00177534	0.00104877	1.69279	0.0904961	-0.000426583	0.00142209	-0.299969	0.764201
rs11225090	11	101832608	0.00166483	0.00104032	1.60031	0.10953	-0.000432667	0.00141065	-0.306715	0.759061
rs11225091	11	101832670	0.00195988	0.00104721	1.87153	0.0612727	-0.000140607	0.00141985	-0.0990293	0.921115
rs61742172	11	101832689	0.000774681	0.00197499	0.392246	0.694877	-0.00299811	0.00267707	-1.11993	0.262746
rs1372413	11	101851952	0.00041916	0.000426775	0.982155	0.326024	-0.00027133	0.000578501	-0.469023	0.639054
rs975810	11	101866216	-7.1e-05	0.00043308	-0.163951	0.86977	-0.000347822	0.000587032	-0.592509	0.55351
rs35145010	11	101875016	-0.000352882	0.00157894	-0.223493	0.823152	0.00540564	0.00213921	2.52693	0.0115068
rs11225104	11	101878353	-0.000268344	0.000508384	-0.527837	0.597613	0.000525439	0.000689219	0.762369	0.44584
rs76801729	11	101883335	0.00116162	0.00147387	0.788143	0.430614	0.00320622	0.00199837	1.60441	0.108624
rs75283759	11	101886162	0.00160988	0.00145331	1.10773	0.267977	-0.000618263	0.00197078	-0.313715	0.753738
rs7948432	11	101896559	-0.00054334	0.000449279	-1.20936	0.226526	0.000370997	0.000609064	0.609127	0.542441
rs75916004	11	101896887	0.00034628	0.00099126	0.349333	0.72684	0.000203851	0.00134382	0.151695	0.879427
rs76112382	11	101908550	0.00101925	0.00128473	0.793351	0.427574	2.82e-05	0.00174194	0.0162077	0.987069
rs72970293	11	101915310	4.11e-05	0.00178357	0.0230685	0.981596	-0.00134478	0.0024178	-0.556201	0.578074
rs75085133	11	101917859	0.000170369	0.00147942	0.115159	0.908319	-0.00104355	0.00200557	-0.520327	0.602836
rs117249465	11	101918512	2.78e-05	0.00153549	0.0181337	0.985532	-0.000102219	0.00208156	-0.0491068	0.960834
rs77619633	11	101951678	-0.00149024	0.00138915	-1.07277	0.283373	0.000480888	0.00188398	0.255251	0.798529
rs58795913	11	101952318	-0.000537	0.000942116	-0.569993	0.568683	0.000173962	0.0012774	0.136184	0.891676
rs72972135	11	101970628	0.000524034	0.00127947	0.409573	0.68212	-0.00210161	0.00173454	-1.21162	0.225658
rs10791562	11	101972265	0.000769235	0.000429525	1.7909	0.073311	-0.000221156	0.000582318	-0.379786	0.704105
rs10895256	11	101978404	0.0010066	0.000428661	2.34825	0.0188624	-0.000891614	0.000581384	-1.5336	0.125128
rs1820453	11	101980335	0.00105869	0.000427473	2.47662	0.0132639	-0.000956978	0.000579564	-1.6512	0.098698
rs7116228	11	101984149	0.000704275	0.000491598	1.43262	0.151967	-0.00129545	0.000666556	-1.94349	0.0519574
rs3824930	11	101985302	0.00112563	0.000427761	2.63145	0.00850266	-0.000873607	0.000579882	-1.50653	0.131933
rs117159370	11	101998578	-0.000656579	0.000989758	-0.663373	0.507092	-0.00136075	0.0013415	-1.01435	0.310418
rs77531504	11	102008461	-0.000610765	0.00164897	-0.370393	0.71109	0.00352648	0.00223601	1.57713	0.114767
rs11225148	11	102009280	0.00169893	0.000999254	1.70019	0.0890956	-0.00091819	0.00135481	-0.677725	0.497946
rs4754834	11	102017853	0.00103704	0.000448056	2.31454	0.0206389	-0.00110677	0.000607263	-1.82256	0.0683715
rs79336228	11	102018314	0.00129014	0.0013934	0.925899	0.354499	0.0017756	0.00188874	0.940096	0.347169
rs58715614	11	102025426	-0.00044297	0.00108982	-0.40646	0.684405	0.000114687	0.00147793	0.0775999	0.938146
rs117419643	11	102037678	-0.000680762	0.00122981	-0.55355	0.579888	0.00097001	0.00166702	0.581882	0.560647
rs113982287	11	102041792	0.00155584	0.00142967	1.08825	0.276484	0.00196295	0.00193754	1.01311	0.311008
rs1942683	11	102044647	0.00110492	0.00044309	2.49367	0.0126436	-0.000956215	0.000600647	-1.59197	0.111392
rs72974134	11	102050219	-0.000305076	0.000921916	-0.330916	0.740708	0.00144808	0.00124989	1.15856	0.246634
rs117175118	11	102058459	-0.000910669	0.00161993	-0.562165	0.574004	0.00151642	0.00219629	0.690446	0.489914
rs76770152	11	102059578	-0.000322337	0.00145597	-0.221391	0.824788	0.00219862	0.00197411	1.11372	0.265399
rs17689778	11	102063437	0.000969206	0.000892296	1.08619	0.277394	-0.000152445	0.00120966	-0.126022	0.899714
rs41342050	11	102070023	-0.000400488	0.00127566	-0.313947	0.753561	-0.000325799	0.00172864	-0.188471	0.850507
rs1894116	11	102070639	0.000550391	0.000827458	0.665159	0.505949	0.0016386	0.00112163	1.4609	0.144043
rs35807363	11	102071950	0.0020504	0.00159329	1.2869	0.198131	-0.00058154	0.00216046	-0.269173	0.787796
rs117496742	11	102079713	0.000905019	0.00138166	0.655024	0.512453	0.00129425	0.00187339	0.690856	0.489657
rs74629554	11	102081395	0.00150782	0.00123092	1.22496	0.220592	0.00244682	0.00166866	1.46634	0.142556
rs77866977	11	102093560	-9.01e-05	0.00158669	-0.0567813	0.954719	-0.000588045	0.00215126	-0.273349	0.784585
rs77611957	11	102097609	-0.00093787	0.000973846	-0.963058	0.335519	-0.00128615	0.0013199	-0.97443	0.329844
rs117925915	11	102101799	0.000530821	0.0015794	0.33609	0.736803	0.000612564	0.00214042	0.286189	0.774734
rs12798827	11	102104244	0.00252578	0.00160133	1.5773	0.114728	0.000208038	0.00217019	0.0958617	0.92363
rs10895280	11	102108422	0.00100914	0.000447353	2.25581	0.0240834	-0.00130981	0.000606464	-2.15974	0.0307933
rs11225179	11	102114675	1.42e-05	0.000538109	0.0263146	0.979006	0.000577274	0.00072945	0.791383	0.428721
rs79931457	11	102125962	0.00174006	0.0012084	1.43997	0.149877	0.00308667	0.0016384	1.88395	0.0595724
rs77093085	11	102127909	-0.000526084	0.00114367	-0.459997	0.645519	0.000179449	0.00155022	0.115757	0.907845
rs11225187	11	102142399	0.000545671	0.000742962	0.734454	0.462673	0.000117776	0.00100724	0.116929	0.906916
rs2846852	11	102142803	5.03e-05	0.000434626	0.11564	0.907938	-0.00056332	0.000589063	-0.956298	0.338922
rs10501996	11	102142846	0.000208012	0.000496148	0.419254	0.675031	0.000713093	0.000672585	1.06023	0.289042
rs2219167	11	102145729	0.000479865	0.000458413	1.0468	0.295195	-0.000295802	0.000621587	-0.475881	0.63416
rs2852894	11	102155474	0.000226922	0.000749353	0.302824	0.762024	-0.000315962	0.00101596	-0.311	0.755801
rs35249300	11	102155905	-0.000891789	0.00113146	-0.788176	0.430594	-0.00033968	0.00153384	-0.221458	0.824736
rs2852890	11	102156137	0.000154693	0.000648209	0.238646	0.81138	0.000149758	0.000879545	0.170268	0.8648
rs2852889	11	102156221	0.000301447	0.000729639	0.413146	0.6795	-0.000519663	0.000989759	-0.52504	0.599555
rs11225198	11	102159995	-0.0010384	0.000900146	-1.15359	0.24867	0.00035961	0.00122015	0.294727	0.768203
rs7924744	11	102160978	0.000216828	0.000461323	0.470014	0.638346	0.000162347	0.000625293	0.259634	0.795147
rs11225202	11	102172774	0.000331917	0.000466824	0.71101	0.477078	0.000172282	0.000632864	0.272225	0.785449
rs72978207	11	102182051	0.000732308	0.00100996	0.725088	0.468399	0.00119364	0.00136973	0.871442	0.383514
rs61893631	11	102183409	-0.000224274	0.000520937	-0.43052	0.666817	0.000246298	0.000706077	0.348826	0.72722
rs17879998	11	102193577	0.00235382	0.00213108	1.10452	0.269368	0.00101544	0.00289036	0.35132	0.725348
rs7115301	11	102211426	1.49e-05	0.000438674	0.0339188	0.972942	0.000110516	0.000594781	0.185809	0.852595
rs117487142	11	102212368	-0.00104027	0.00150671	-0.690425	0.489928	0.000762355	0.00204304	0.373147	0.709039
rs79810263	11	102212492	-0.00135168	0.000919007	-1.4708	0.141346	-0.0012694	0.00124578	-1.01896	0.308224
rs118114177	11	102222388	-0.000268729	0.00191644	-0.140223	0.888484	-0.00246673	0.00259721	-0.949761	0.342235
rs11501344	11	102228252	0.0005945	0.000768658	0.773426	0.439271	0.000199589	0.00104191	0.191561	0.848087
rs4385869	11	102230255	-0.000328012	0.000486411	-0.67435	0.500089	0.000105504	0.000659539	0.159966	0.872908
rs79119423	11	102230347	0.000372323	0.00126454	0.294434	0.768426	-0.000180938	0.00171402	-0.105564	0.915929
rs117189349	11	102231873	-0.00254229	0.00118026	-2.15401	0.03124	-0.00106706	0.00159981	-0.666992	0.504778
rs34510872	11	102248377	-0.00136954	0.00100164	-1.3673	0.171533	-0.00121547	0.00135795	-0.895081	0.370745
rs117304134	11	102260288	-0.0024548	0.00182543	-1.34478	0.178697	-0.000860101	0.00247476	-0.347549	0.728179
rs11827872	11	102262244	0.00060053	0.000698232	0.860072	0.38975	-0.000805434	0.000946688	-0.850791	0.394886
rs117373613	11	102268574	-0.000731057	0.00162527	-0.449808	0.65285	-0.000369601	0.00220309	-0.167765	0.866768
rs10895294	11	102270209	0.000889763	0.000545941	1.62978	0.103149	0.000111954	0.000740447	0.151198	0.87982
rs670314	11	102270820	-0.00123677	0.000847543	-1.45924	0.144499	-0.00131828	0.00114847	-1.14786	0.251027
rs74805852	11	102271718	-0.000455565	0.00060828	-0.74894	0.453894	0.000954361	0.000824788	1.1571	0.247233
rs11547915	11	102272839	0.000669239	0.000808968	0.827275	0.408082	-0.000301885	0.00109686	-0.275228	0.783142
rs2155587	11	102272884	0.000222417	0.000687693	0.323426	0.746373	0.000389267	0.000932331	0.41752	0.676298
rs72978261	11	102273693	0.00141109	0.00155241	0.908966	0.363369	0.00186202	0.00210412	0.884938	0.376191
rs116929965	11	102279475	0.00056523	0.00114255	0.494709	0.620806	0.000912522	0.00154901	0.589101	0.555794
rs549513	11	102282452	-0.000413696	0.000587489	-0.704175	0.481324	-0.000674143	0.00079624	-0.846658	0.397186
rs2186990	11	102290601	0.000172361	0.000427256	0.403414	0.686644	-0.000560163	0.000579216	-0.967105	0.333492
rs75920178	11	102293711	-3.85e-05	0.00127691	-0.0301357	0.975959	-0.000463476	0.0017306	-0.267813	0.788843
rs588653	11	102294948	0.000969098	0.00132041	0.733938	0.462987	-0.000250885	0.00179031	-0.140135	0.888554
rs17350205	11	102296024	0.00069361	0.000806839	0.859663	0.389975	-0.000157031	0.00109467	-0.143451	0.885934
rs670334	11	102308440	-0.000296364	0.000610844	-0.485171	0.627555	-0.00114564	0.000827994	-1.38363	0.166472
rs117382339	11	102321128	0.000911966	0.00117417	0.776691	0.437341	0.00223072	0.00159199	1.40121	0.161151
rs12799526	11	102322459	0.000295908	0.000731513	0.404514	0.685835	-0.000695654	0.000991583	-0.701559	0.482955
rs666576	11	102327951	0.00111501	0.00140962	0.790998	0.428946	0.000341326	0.00191097	0.178614	0.858241
rs76107325	11	102328944	7.23e-05	0.000999225	0.0723698	0.942308	-0.000150183	0.00135405	-0.110914	0.911685
rs72978294	11	102329787	-0.000385252	0.000759155	-0.507475	0.611822	-0.000707136	0.00102921	-0.687068	0.492041
rs7102547	11	102333837	-0.000678207	0.000558383	-1.21459	0.224524	-0.00135434	0.000756881	-1.78937	0.0735569
rs11225262	11	102337981	0.00110392	0.000925379	1.19294	0.232895	0.00136313	0.00125443	1.08666	0.27719
rs562880	11	102338625	0.000281587	0.00080896	0.348085	0.727777	-0.000378669	0.00109663	-0.345303	0.729867
rs76168734	11	102344970	4.21e-05	0.000721236	0.058407	0.953425	0.000153522	0.000977749	0.157016	0.875232
rs490860	11	102349158	0.000213593	0.000697371	0.306283	0.759389	-0.000712919	0.0009455	-0.754012	0.450842
rs35837098	11	102351189	0.000199503	0.000600318	0.332329	0.739641	-0.00026305	0.0008138	-0.323237	0.746516
rs61895434	11	102351333	-0.00071831	0.000914235	-0.785695	0.432047	0.000394839	0.0012394	0.318572	0.750051
rs12290827	11	102351385	-0.00169886	0.000779281	-2.18003	0.0292559	-0.000221991	0.00105651	-0.210118	0.833576
rs651319	11	102351709	0.00046322	0.000508607	0.910764	0.362421	-0.000479708	0.000689508	-0.695724	0.486602
rs34387203	11	102355185	0.0044441	0.0018438	2.41029	0.0159405	0.00213103	0.00249934	0.852639	0.39386
rs10791576	11	102357618	0.000392745	0.000449525	0.87369	0.382288	-0.000530612	0.000609428	-0.870673	0.383934
rs1943783	11	102358107	9.28e-05	0.000428044	0.216844	0.82833	0.00111967	0.000580332	1.92936	0.0536875
rs634814	11	102359477	0.000413937	0.000504212	0.820959	0.41167	-0.000151846	0.000683665	-0.222106	0.824231
rs72980276	11	102359753	0.000289385	0.000766766	0.377409	0.70587	0.00118843	0.00103933	1.14346	0.252849
rs73593548	11	102366320	0.00166152	0.00179444	0.925927	0.354484	-0.00128208	0.00243321	-0.526907	0.598259
rs72980300	11	102366847	-0.00113091	0.00129533	-0.873072	0.382625	-0.00326882	0.00175579	-1.86174	0.0626412
rs11225273	11	102370373	0.00177429	0.00104475	1.6983	0.0894528	0.000431097	0.00141612	0.304421	0.760807
rs1954850	11	102378560	-0.000341314	0.000500739	-0.681621	0.495479	0.000829462	0.000678778	1.22199	0.221711
rs34693579	11	102380043	0.000693629	0.000516819	1.34211	0.179561	-5.36e-05	0.000700752	-0.0765465	0.938984
rs17098230	11	102384166	-0.000183785	0.000761311	-0.241406	0.809241	-0.000176309	0.0010321	-0.170827	0.86436
rs11225296	11	102386852	0.000125699	0.000557884	0.225314	0.821735	0.000462868	0.000756096	0.612181	0.540418
rs17878328	11	102389904	0.000634614	0.000605302	1.04843	0.294443	-0.000367833	0.000820434	-0.44834	0.653908
rs17880914	11	102392988	-0.000757027	0.000848556	-0.892136	0.372321	-0.000978339	0.00114999	-0.850736	0.394917
rs11225304	11	102394291	0.000251632	0.000512097	0.491376	0.623161	0.000103662	0.000694128	0.149341	0.881285
rs1996352	11	102396247	-2.92e-05	0.000511216	-0.0570806	0.954481	0.000131885	0.00069309	0.190285	0.849086
rs3216144	11	102398433	0.000207294	0.000509752	0.406656	0.684261	2.28e-05	0.000691302	0.0329219	0.973737
rs10502001	11	102398593	0.000239055	0.000507953	0.470624	0.63791	7.28e-05	0.000688916	0.105643	0.915865
rs55701929	11	102401411	-0.000118036	0.00147139	-0.080221	0.936062	5.58e-05	0.00199476	0.0279788	0.977679
rs11568819	11	102401633	-0.000647977	0.000879298	-0.736926	0.461168	-0.000984519	0.00119209	-0.825877	0.408875
rs11568818	11	102401661	-0.000509081	0.000427283	-1.19144	0.233483	-0.000851664	0.000579255	-1.47028	0.141488
rs4754850	11	102409080	5.39e-05	0.00049079	0.109835	0.91254	0.000335249	0.000665519	0.503742	0.614443
rs72982167	11	102415909	0.000892615	0.000901356	0.990302	0.322027	-4.95e-05	0.00122158	-0.0405446	0.967659
rs113567295	11	102418502	0.00210664	0.00144779	1.45507	0.14565	-0.000299738	0.00196297	-0.152696	0.878638
rs11225316	11	102419066	4.95e-06	0.000626766	0.00790221	0.993695	0.000491611	0.000849835	0.578478	0.562942
rs76401821	11	102422443	0.000183357	0.000649172	0.282447	0.777601	0.000176531	0.00087977	0.200656	0.840967
rs7947031	11	102422551	0.000332202	0.000566629	0.586278	0.557689	0.000818374	0.000768093	1.06546	0.286668
rs17268032	11	102423890	-5.92e-06	0.000431327	-0.0137243	0.98905	-0.000464842	0.000584858	-0.794795	0.426733
rs12785255	11	102424802	-0.000553785	0.000570689	-0.97038	0.331858	-0.00117436	0.000773727	-1.5178	0.129066
rs17098383	11	102426508	0.00125996	0.000888248	1.41848	0.156052	-0.000461074	0.00120365	-0.383062	0.701674
rs78768155	11	102435613	-0.000492783	0.0015903	-0.309869	0.756661	0.000360856	0.00215546	0.167415	0.867044
rs7342280	11	102438166	0.000108787	0.000792627	0.137249	0.890834	0.00176167	0.00107475	1.63914	0.101186
rs7937446	11	102442187	0.000772402	0.000519352	1.48724	0.136952	0.00016271	0.000704136	0.231077	0.817255
rs6590972	11	102446830	-0.000209205	0.000428328	-0.488423	0.62525	-0.000506068	0.000580908	-0.871166	0.383664
rs12791833	11	102447339	-0.000283224	0.00102562	-0.276148	0.782435	0.00103097	0.00139009	0.741661	0.458294
rs9787933	11	102452275	8.13e-05	0.00072162	0.112642	0.910315	-0.000302748	0.000978437	-0.309421	0.757002
rs12796349	11	102467184	-0.000461418	0.000992659	-0.46483	0.642054	-0.000193722	0.0013456	-0.143967	0.885527
rs117069005	11	102469114	0.000846441	0.00124926	0.677552	0.498056	0.00176143	0.00169336	1.0402	0.298249
rs1711433	11	102469281	-0.000604462	0.000674392	-0.896307	0.37009	-0.00230044	0.000914303	-2.51605	0.0118682
rs1784437	11	102473248	-0.000388199	0.000431673	-0.89929	0.368499	-0.000189256	0.000585347	-0.323323	0.746451
rs7939183	11	102473345	-0.000321895	0.000627865	-0.512682	0.608174	0.000124649	0.000851175	0.146443	0.883571
rs77093106	11	102476057	-0.000197655	0.000838124	-0.23583	0.813564	-0.00301096	0.00113594	-2.65062	0.00803475
rs1784424	11	102477377	0.000454464	0.000433888	1.04742	0.294906	0.000375921	0.000588302	0.638992	0.522829
rs1784423	11	102477395	0.000509503	0.000427984	1.19047	0.233862	0.000538967	0.000580125	0.929053	0.352862
rs1711425	11	102478260	0.00055503	0.000429544	1.29214	0.19631	0.000433143	0.000582198	0.743979	0.45689
rs117334748	11	102486114	0.00250636	0.00136593	1.83492	0.0665187	0.00140795	0.00185102	0.760635	0.446876
rs17099130	11	102489262	0.000999414	0.000525812	1.90071	0.0573416	0.00132345	0.000712639	1.85711	0.0632966
rs1962082	11	102495066	0.000667009	0.000468565	1.42351	0.154588	0.000510652	0.00063516	0.803974	0.421412
rs2245803	11	102495998	-0.000208688	0.000447686	-0.466149	0.641109	-0.000132792	0.000607075	-0.21874	0.826853
rs1320659	11	102499007	-0.000968586	0.000515737	-1.87806	0.0603737	-0.00131958	0.00069918	-1.88733	0.0591175
rs12786739	11	102499728	-0.000608788	0.000624068	-0.975516	0.329305	0.0013514	0.000846067	1.59728	0.110205
rs4414191	11	102506141	-0.000137125	0.000426798	-0.321287	0.747993	-0.00095438	0.000578425	-1.64996	0.0989515
rs10895330	11	102509275	0.000790096	0.000476733	1.65731	0.0974575	0.00234389	0.000646449	3.62579	0.000288122
rs11225353	11	102509835	0.0012625	0.000522126	2.41801	0.0156064	0.00239102	0.000707695	3.3786	0.000728662
rs7109815	11	102511904	0.000366194	0.000441541	0.829354	0.406905	0.00120642	0.000598424	2.01599	0.0438018
rs10160697	11	102512354	0.000596401	0.000431012	1.38372	0.166445	0.000780457	0.000584324	1.33566	0.181662
rs2846709	11	102513805	0.000127383	0.000676746	0.188228	0.850698	0.000287893	0.000917498	0.313781	0.753688
rs10750649	11	102516015	0.000602155	0.000462914	1.30079	0.193331	0.000832708	0.000627437	1.32716	0.184457
rs2846712	11	102517987	0.000498325	0.000626378	0.795566	0.426285	0.000888534	0.00084922	1.04629	0.295426
rs117662512	11	102524529	0.00129593	0.0010185	1.27239	0.203236	-0.000975675	0.00138071	-0.706648	0.479786
rs17099334	11	102525065	0.000178179	0.000870165	0.204764	0.837756	-0.00247241	0.00117986	-2.0955	0.0361273
rs11225370	11	102531005	-0.000724237	0.000725203	-0.998668	0.317956	-0.00155017	0.000983153	-1.57674	0.114857
rs1276263	11	102544897	-0.000157622	0.000461881	-0.341261	0.732907	-0.000434462	0.000625943	-0.694092	0.487625
rs12804525	11	102547232	-0.000470596	0.000893484	-0.526698	0.598404	0.000884776	0.00121181	0.73013	0.465311
rs17357454	11	102551202	0.00131551	0.00052829	2.49012	0.0127705	0.00196899	0.000716401	2.74845	0.00598819
rs10895346	11	102552176	-0.000697287	0.000725121	-0.961614	0.336244	-0.0015066	0.000982918	-1.53278	0.125331
rs61893903	11	102556272	0.0012111	0.00138513	0.874359	0.381924	0.00429743	0.00187793	2.28838	0.022116
rs72973582	11	102558258	0.00141861	0.00142974	0.992218	0.321092	4.85e-05	0.00193821	0.0250391	0.980024
rs2509010	11	102562700	0.00111394	0.000467589	2.3823	0.0172056	0.00184458	0.000633737	2.91063	0.00360723
rs17099394	11	102564576	-0.000325688	0.000797137	-0.408572	0.682854	0.00131953	0.00108084	1.22084	0.222149
rs61893908	11	102566247	0.000894141	0.00100989	0.885382	0.375951	0.00135507	0.0013689	0.989893	0.322227
rs1276286	11	102567207	0.000601198	0.000428679	1.40244	0.160784	0.000407964	0.0005811	0.702054	0.482646
rs117730258	11	102569428	-0.00256355	0.00200055	-1.28142	0.200046	-0.000868329	0.00271271	-0.320097	0.748895
rs2846724	11	102569503	-0.000486802	0.000437762	-1.11202	0.266129	-0.000928658	0.000593486	-1.56475	0.117642
rs61395048	11	102569586	0.00185889	0.00132483	1.40312	0.160584	-0.000338169	0.00179579	-0.188313	0.850632
rs2846365	11	102571892	0.00057763	0.000428882	1.34683	0.178037	0.000444809	0.000581537	0.764884	0.444341
rs2846702	11	102572096	0.000322164	0.000741456	0.434502	0.663924	0.00086054	0.00100522	0.856069	0.39196
rs77095316	11	102572180	-0.00118336	0.000850378	-1.39157	0.164054	-0.00320221	0.00115314	-2.77694	0.00548768
rs117007398	11	102572905	-0.000855564	0.00143712	-0.595331	0.551623	-0.00234425	0.0019486	-1.20305	0.228959
rs4754870	11	102574147	-0.000160497	0.000873903	-0.183656	0.854284	-0.00199014	0.0011848	-1.67973	0.0930116
rs61754772	11	102575379	0.0013408	0.00133017	1.008	0.313457	-0.00091963	0.00180343	-0.509933	0.610099
rs2846707	11	102576358	0.000970464	0.000442583	2.19273	0.0283277	0.00218119	0.000599942	3.63566	0.000277312
rs11225389	11	102576468	0.00111292	0.000485781	2.291	0.0219642	0.00204354	0.000658778	3.10202	0.0019222
rs56084983	11	102578556	0.00131012	0.00150992	0.867675	0.385573	0.00383778	0.00204637	1.87541	0.060737
rs35800658	11	102583531	9.11e-05	0.00106975	0.0851646	0.932131	-0.00221894	0.00145045	-1.52983	0.12606
rs12284255	11	102583680	4.75e-05	0.000865378	0.0549306	0.956194	-0.00341348	0.00117294	-2.9102	0.00361225
rs35189111	11	102583925	0.0019216	0.00119684	1.60556	0.108373	0.00266818	0.00162209	1.6449	0.0999915
rs35866072	11	102584104	0.000188833	0.00100881	0.187185	0.851516	0.00056466	0.00136786	0.412806	0.679749
rs35231465	11	102584135	-0.00107301	0.00135612	-0.791232	0.428809	-0.00231481	0.00183886	-1.25883	0.208093
rs1940475	11	102593248	-0.000810634	0.000426716	-1.8997	0.0574731	-0.00108346	0.000578422	-1.87314	0.0610506
rs3765620	11	102595492	0.000834176	0.000429333	1.94296	0.052022	0.000959906	0.000582153	1.64889	0.0991717
rs17099450	11	102595579	0.000161729	0.0010256	0.157692	0.8747	0.00116645	0.00139097	0.838588	0.401701
rs17099452	11	102596774	-0.000415345	0.000892419	-0.465415	0.641634	-0.00212442	0.0012101	-1.75557	0.0791629
rs1939013	11	102597810	0.000848433	0.00042787	1.98292	0.047377	0.000798826	0.000580079	1.3771	0.168483
rs7943404	11	102598575	-0.00060382	0.000434701	-1.38905	0.16482	-0.000775182	0.000589759	-1.31441	0.188711
rs10895354	11	102599054	-0.00108241	0.000785495	-1.37799	0.168206	-0.000543799	0.00106472	-0.510745	0.60953
rs118090914	11	102600097	-0.00142217	0.0010275	-1.38411	0.166327	-0.000408272	0.00139295	-0.2931	0.769446
rs11225399	11	102602656	0.000812527	0.000478864	1.69678	0.0897393	0.00209839	0.000649124	3.23265	0.00122661
rs34718395	11	102606580	-0.00113267	0.000611412	-1.85255	0.0639485	-0.00195437	0.000828887	-2.35782	0.0183833
rs1938895	11	102619643	-7.18e-05	0.000485916	-0.147764	0.882529	0.000107553	0.000658706	0.16328	0.870298
rs117586795	11	102620303	-0.00044836	0.00144103	-0.311139	0.755695	0.000818439	0.00195327	0.419011	0.675209
rs76705942	11	102622409	-0.00110439	0.00112934	-0.977911	0.328119	-0.00124608	0.00153125	-0.813768	0.415778
rs72975593	11	102622758	6.76e-05	0.000683851	0.0988235	0.921278	-0.000173366	0.000927084	-0.187002	0.851659
rs34944350	11	102625141	0.000141387	0.000777563	0.181833	0.855714	-0.0016332	0.00105431	-1.54908	0.121364
rs507001	11	102629432	0.000833217	0.000782729	1.0645	0.287102	6.13e-05	0.00106112	0.0577742	0.953929
rs7112946	11	102633694	-0.000178096	0.00131565	-0.135367	0.892322	0.00286804	0.00178379	1.60783	0.107872
rs470155	11	102639592	0.000733159	0.000457437	1.60275	0.10899	8.5e-05	0.00062006	0.137033	0.891005
rs17099555	11	102640462	-0.000295464	0.000537589	-0.549609	0.582588	-7.82e-05	0.000728706	-0.10731	0.914543
rs17359230	11	102642183	0.000516155	0.00128483	0.401729	0.687884	0.00109815	0.00174146	0.630593	0.528307
rs17860997	11	102642716	-0.00083159	0.000837963	-0.992394	0.321006	0.00291866	0.00113603	2.56917	0.0101947
rs116890565	11	102643022	-0.000634013	0.00196196	-0.323153	0.746579	0.00429346	0.0026601	1.61402	0.106524
rs17359286	11	102643718	0.00159727	0.0010645	1.50049	0.133488	0.00376392	0.00144326	2.60793	0.0091096
rs470154	11	102647310	-0.000763266	0.000839108	-0.909616	0.363026	0.00301493	0.00113758	2.65029	0.00804263
rs17099562	11	102648527	-0.000896133	0.0012	-0.746776	0.455199	0.00166999	0.00162692	1.02647	0.304671
rs17860955	11	102649482	0.00171763	0.00148136	1.1595	0.246253	0.00172628	0.00200844	0.859511	0.39006
rs17293607	11	102650389	-0.000599868	0.000614323	-0.97647	0.328833	-0.000328931	0.000832826	-0.394957	0.692875
rs486055	11	102650424	0.00100974	0.00057759	1.74819	0.0804319	0.000672604	0.00078293	0.859086	0.390294
rs17435959	11	102651313	-0.000761716	0.00120291	-0.633225	0.526587	0.0014219	0.0016302	0.87222	0.383089
rs7127735	11	102655057	-0.000727294	0.000850458	-0.85518	0.392452	-0.000383262	0.00115287	-0.332442	0.739555
rs118186420	11	102655127	-0.000368019	0.00145912	-0.25222	0.800871	-0.000857913	0.00197727	-0.433889	0.66437
rs57701631	11	102656980	-0.000651015	0.000611398	-1.0648	0.286969	-2.78e-05	0.000829002	-0.033487	0.973286
rs521898	11	102657908	-0.000372779	0.000963428	-0.38693	0.698808	0.00296062	0.00130584	2.2672	0.0233784
rs470504	11	102658689	9.4e-05	0.000664149	0.141523	0.887457	0.00157636	0.000900416	1.7507	0.0799991
rs7945189	11	102660564	-0.000665648	0.000698074	-0.95355	0.340312	-0.000161191	0.00094622	-0.170352	0.864733
rs657043	11	102661909	0.000981537	0.00101601	0.966067	0.334011	0.000711776	0.00137725	0.516811	0.605289
rs17884110	11	102663476	0.000776058	0.000444054	1.74767	0.0805228	-0.000569415	0.00060215	-0.945637	0.344335
rs470221	11	102665270	-0.000308417	0.000550263	-0.56049	0.575146	0.00127806	0.000745909	1.71343	0.0866354
rs2071232	11	102665669	7.97e-05	0.000531552	0.149897	0.880846	-1.92e-05	0.000720613	-0.0267069	0.978694
rs1051121	11	102665973	0.000937425	0.00120531	0.777746	0.43672	0.00133639	0.00163389	0.817921	0.413403
rs5031036	11	102666164	0.000575436	0.000860264	0.668906	0.503556	0.000453021	0.00116592	0.388553	0.697607
rs17879749	11	102667446	0.000899487	0.00181089	0.49671	0.619394	0.00167383	0.00245584	0.681573	0.49551
rs10488	11	102668022	0.000457368	0.000863433	0.529709	0.596314	0.000327597	0.0011703	0.279927	0.779534
rs514921	11	102669230	-0.000189	0.000468212	-0.403663	0.686461	-0.00175439	0.000635078	-2.76248	0.0057368
rs1144393	11	102669409	0.000623109	0.000436846	1.42638	0.153759	0.00133821	0.000592172	2.25984	0.023832
rs1799750	11	102670495	-0.000389781	0.000427481	-0.91181	0.36187	-0.000139338	0.00057955	-0.240425	0.810001
rs72979543	11	102676772	-0.0035276	0.00154849	-2.27808	0.0227225	0.00023563	0.00209835	0.112293	0.910591
rs17360292	11	102683288	0.00155426	0.000935506	1.66141	0.0966324	-0.000599161	0.00126822	-0.472441	0.636612
rs116896243	11	102690381	0.0013759	0.0014463	0.951326	0.34144	-0.000149542	0.00196071	-0.0762694	0.939205
rs111470393	11	102693810	-0.000442233	0.000778049	-0.568387	0.569773	-0.00114826	0.0010546	-1.08881	0.276239
rs495366	11	102695108	0.000443463	0.000483448	0.917291	0.358991	-5.99e-05	0.000655297	-0.0914112	0.927166
Affx-4089273	11	102700352	-0.00199675	0.000829045	-2.4085	0.016019	0.000955687	0.00112402	0.850237	0.395194
rs527832	11	102701884	0.000876217	0.000648875	1.35036	0.176901	0.000599572	0.000879648	0.681604	0.49549
rs3025094	11	102710083	-0.000773371	0.00120627	-0.641125	0.521442	-0.000623797	0.00163538	-0.381438	0.702878
rs679620	11	102713620	-8.66e-05	0.000428036	-0.202323	0.839665	-0.00120812	0.000580007	-2.08295	0.0372567
rs522616	11	102715048	0.000726833	0.000517115	1.40555	0.159858	0.000453384	0.000700904	0.646856	0.517725
rs12808148	11	102733163	-0.000791377	0.000600957	-1.31686	0.187886	0.00172039	0.000814689	2.11171	0.034712
rs644552	11	102735140	-0.000876343	0.00102446	-0.855422	0.392318	-0.0011179	0.00138928	-0.804662	0.421015
Affx-4089809	11	102736642	-0.00052466	0.00102016	-0.514291	0.607049	-0.000926459	0.00138311	-0.669838	0.502962
rs17368582	11	102738075	-0.000679657	0.000645393	-1.05309	0.2923	-0.00151441	0.00087492	-1.73091	0.0834688
rs2276109	11	102745791	-0.000766623	0.000646075	-1.18658	0.235392	-0.00160582	0.000875781	-1.83359	0.0667161
rs1940935	11	102755015	0.000606054	0.00044665	1.35689	0.174818	-0.000351328	0.000605509	-0.580219	0.561767
rs117582460	11	102755691	0.00117734	0.0015026	0.783535	0.433313	-0.000338752	0.00203751	-0.166258	0.867954
rs118154670	11	102757718	-0.000965474	0.000980622	-0.984552	0.324845	-0.00195617	0.0013292	-1.47169	0.141105
rs10791599	11	102760015	4.79e-05	0.000447621	0.106955	0.914824	0.000354715	0.000606723	0.584641	0.558789
rs117862972	11	102760982	0.000164066	0.000672873	0.243829	0.807363	-0.000489806	0.000912157	-0.536975	0.591285
rs117212285	11	102761754	0.000440816	0.00155794	0.282949	0.777216	-0.00174984	0.00211137	-0.828769	0.407236
rs12360595	11	102761843	-0.000387735	0.000990681	-0.391383	0.695515	0.000241712	0.00134274	0.180014	0.857141
rs1940937	11	102763604	-0.00030159	0.000566035	-0.532812	0.594164	-0.000988193	0.000767406	-1.28771	0.197849
rs12786502	11	102771599	-0.000906238	0.000635489	-1.42605	0.153856	0.00162729	0.000861558	1.88878	0.0589225
rs117866527	11	102789355	-0.00181955	0.00118725	-1.53258	0.125381	-0.00349224	0.00160956	-2.16969	0.030031
rs7111328	11	102791217	0.00276017	0.00101972	2.7068	0.00679392	0.00106019	0.0013826	0.76681	0.443195
rs117967937	11	102794373	-0.00101918	0.000975358	-1.04493	0.296057	-0.000183998	0.00132214	-0.139167	0.889318
rs12792356	11	102799120	0.00295329	0.0014495	2.03745	0.0416055	0.00126703	0.0019657	0.644569	0.519207
rs12788925	11	102801847	-0.000426454	0.000433069	-0.984725	0.32476	0.000316127	0.000587421	0.538161	0.590466
rs7120387	11	102803151	0.000500124	0.00167617	0.298373	0.765419	0.00214622	0.00227238	0.944483	0.344924
rs17099771	11	102803154	0.00264424	0.000987928	2.67655	0.00743881	0.000695797	0.00133946	0.519461	0.60344
rs73591375	11	102806354	0.0015769	0.00174594	0.903186	0.366428	0.00212461	0.00236667	0.897722	0.369334
rs111900470	11	102809038	-0.000480844	0.00156241	-0.307757	0.758268	0.000980622	0.00211748	0.463108	0.643288
rs11225486	11	102809221	0.000930364	0.000564478	1.64818	0.099316	0.000155418	0.000765289	0.203084	0.83907
rs1042840	11	102814110	-0.000512744	0.000482116	-1.06353	0.287544	-0.000792979	0.000654421	-1.21173	0.225619
rs117114938	11	102821903	0.000923232	0.00172964	0.533771	0.5935	-0.000738135	0.00234489	-0.314784	0.752926
rs627363	11	102825635	-2.35e-06	0.000459253	-0.00511582	0.995918	-0.000684567	0.000622661	-1.09942	0.271585
rs3758856	11	102829081	0.000148005	0.000647607	0.228541	0.819226	-7.57e-05	0.000877751	-0.0862851	0.93124
rs675392	11	102829805	8.18e-05	0.000435983	0.187654	0.851148	-0.000583036	0.000591009	-0.98651	0.323884
rs117305757	11	102831969	0.000361742	0.00111917	0.323223	0.746526	0.000441366	0.00151725	0.290898	0.771129
rs10791602	11	102833826	0.000364182	0.00047848	0.761124	0.446584	-0.000317798	0.000648718	-0.489887	0.624214
rs10791605	11	102835636	2.85e-05	0.000440086	0.0648437	0.948298	-0.000352862	0.000596532	-0.591522	0.554171
rs4439482	11	102837669	0.00200983	0.00129688	1.54975	0.121203	-0.0011842	0.00175838	-0.673461	0.500655
rs117756711	11	102846901	0.00106716	0.00121321	0.879616	0.379068	0.00130831	0.00164516	0.795249	0.426469
rs637759	11	102848546	-0.000296877	0.000487518	-0.608957	0.542554	-0.00103364	0.000660462	-1.56502	0.117579
rs117172724	11	102865226	0.0016666	0.00148915	1.11917	0.26307	0.000871248	0.00201943	0.431432	0.666154
rs658390	11	102866474	0.000241478	0.000442771	0.545378	0.585494	0.000990692	0.000600265	1.65043	0.0988569
rs78706399	11	102870033	0.00119775	0.00138573	0.864342	0.3874	0.00141646	0.00187801	0.754238	0.450707
rs118143862	11	102878081	0.000560253	0.0008824	0.634919	0.525482	0.000965959	0.00119714	0.806886	0.419733
rs2509113	11	102888594	-0.00101658	0.000892406	-1.13915	0.254642	0.00082186	0.00120962	0.679437	0.496862
rs117849885	11	102891423	0.00203186	0.0012169	1.66971	0.0949779	-0.00223023	0.00164981	-1.35181	0.176437
rs670515	11	102897892	0.000816649	0.000433865	1.88227	0.059801	0.00115994	0.000588264	1.9718	0.0486332
rs79780783	11	102900690	0.000166605	0.00209866	0.0793861	0.936726	0.00467052	0.00284263	1.64303	0.100379
rs72987587	11	102907759	-0.00141059	0.000907102	-1.55505	0.119936	-0.000859607	0.00122942	-0.699194	0.484431
rs117219920	11	102914301	0.0012505	0.00121154	1.03216	0.301999	0.00172576	0.00164243	1.05073	0.293381
rs35857777	11	102919243	-0.00228496	0.000660016	-3.46198	0.000536287	-0.00106728	0.000894718	-1.19287	0.23292
rs11225531	11	102920365	-0.000338477	0.00113667	-0.297778	0.765873	0.00159278	0.00154089	1.03368	0.301287
rs72987592	11	102923927	0.000598639	0.00113963	0.525294	0.599379	0.00123961	0.00154523	0.802214	0.42243
rs540266	11	102924515	0.0029248	0.00174608	1.67507	0.0939222	0.00216711	0.00236661	0.915704	0.359823
rs117291173	11	102926689	0.000799427	0.00136229	0.586823	0.557323	0.00225864	0.00184705	1.22283	0.221394
rs546805	11	102952168	0.000749402	0.000628098	1.19313	0.232819	0.00156574	0.00085136	1.8391	0.0659014
rs510396	11	102957052	0.000820889	0.000527976	1.55478	0.119999	0.000142905	0.000715822	0.199637	0.841764
rs2513989	11	102974912	-0.00169873	0.000796246	-2.13342	0.0328913	-0.00477973	0.00107954	-4.42755	9.53e-06
rs117762528	11	102981588	9.28e-05	0.000838098	0.110701	0.911854	-0.000824085	0.00113612	-0.725351	0.468237
rs17301182	11	102991197	0.000671426	0.000660466	1.0166	0.309347	-0.00126106	0.000895297	-1.40854	0.158973
rs118117890	11	102993426	0.000532143	0.00106898	0.497803	0.618623	-0.00289305	0.00144972	-1.99559	0.0459795
rs117482735	11	102999242	0.00148137	0.0018293	0.809798	0.418057	-0.000712937	0.00248031	-0.287438	0.773777
rs2435924	11	103000787	-0.000111157	0.000432009	-0.257303	0.796945	0.00117908	0.000585496	2.01382	0.0440297
rs77738279	11	103006557	-0.000580076	0.00102324	-0.566903	0.57078	0.000489624	0.00138752	0.352878	0.72418
rs61898615	11	103019260	-0.000439184	0.00181672	-0.241746	0.808977	-0.00170569	0.00246362	-0.692353	0.488716
rs17301695	11	103021830	0.00182422	0.00131163	1.3908	0.164287	-5.29e-05	0.00177807	-0.0297418	0.976273
rs118011610	11	103022303	-0.000853696	0.00116701	-0.731524	0.46446	0.000112527	0.00158178	0.0711398	0.943287
rs17301750	11	103027234	0.000924367	0.000652184	1.41734	0.156384	-0.00106529	0.000883975	-1.20511	0.228161
rs688906	11	103029516	-3.51e-05	0.000480503	-0.0730205	0.94179	-0.00269798	0.000652092	-4.13741	3.51e-05
rs2408539	11	103032409	0.000810533	0.000652247	1.24268	0.213987	-0.00108698	0.000884184	-1.22936	0.218939
rs72989738	11	103036743	0.000910437	0.00116044	0.784561	0.432712	-0.00219548	0.00157323	-1.39552	0.162859
rs688244	11	103038527	0.000392857	0.000476653	0.824198	0.409828	0.00139036	0.000646248	2.15144	0.0314424
rs116891606	11	103043210	-0.000309165	0.00190859	-0.161986	0.871317	0.00153755	0.00258821	0.594059	0.552473
rs75994449	11	103044577	-3.07e-06	0.00134494	-0.00228443	0.998177	-0.00597385	0.00182366	-3.27574	0.00105398
rs640123	11	103056354	0.000127621	0.00104452	0.122181	0.902756	0.00280233	0.0014161	1.97892	0.0478261
rs1352415	11	103058427	-0.000141396	0.000487537	-0.29002	0.771801	0.000783968	0.000660906	1.1862	0.235544
rs72989767	11	103061232	0.000288118	0.000806157	0.357397	0.720795	-0.00137186	0.0010931	-1.25502	0.209473
rs111267979	11	103062063	0.00235125	0.000935222	2.51411	0.0119337	-0.00116002	0.00126764	-0.915102	0.360139
rs111992783	11	103064017	0.000131211	0.00138856	0.0944946	0.924716	0.00114775	0.00188261	0.609659	0.542088
rs11225597	11	103066685	-0.000435338	0.00101903	-0.427209	0.669227	0.00169236	0.00138151	1.22501	0.220574
rs61899769	11	103076814	-0.000336744	0.00148078	-0.22741	0.820105	-0.000848843	0.00200707	-0.422927	0.672349
rs589623	11	103082590	-0.000153164	0.000535492	-0.286025	0.774859	-0.00272072	0.00072576	-3.74879	0.000177725
rs646083	11	103087034	-0.00171085	0.000813122	-2.10405	0.0353747	-0.00452032	0.0011024	-4.10043	4.12e-05
rs618529	11	103114878	-0.000152427	0.000535951	-0.284404	0.776101	-0.0027055	0.000726559	-3.72371	0.000196351
rs602398	11	103119421	0.000141897	0.00043716	0.324589	0.745492	-0.00191011	0.000592506	-3.22379	0.0012652
rs72971602	11	103142490	-2.8e-05	0.000865745	-0.0323403	0.974201	0.00111551	0.00117362	0.950488	0.341865
rs117178504	11	103153788	0.000489766	0.00184771	0.265066	0.790959	-0.000480282	0.00250544	-0.191696	0.847981
rs10895391	11	103158278	0.000456612	0.000442418	1.03208	0.302034	9.11e-05	0.000599912	0.151782	0.879359
rs313381	11	103163605	0.000766736	0.00110423	0.694362	0.487456	-0.000958177	0.00149678	-0.640157	0.522071
rs72975607	11	103167130	6.9e-05	0.000973743	0.070844	0.943522	0.00133414	0.00132016	1.01058	0.312217
rs12295856	11	103168877	-0.00188208	0.000629871	-2.98803	0.00280801	-0.0022044	0.000853843	-2.58175	0.00983063
rs1835493	11	103172624	-0.00185433	0.000608874	-3.0455	0.00232313	-0.00205273	0.00082541	-2.48692	0.0128861
rs117124716	11	103184160	5.49e-05	0.00157803	0.0347825	0.972253	0.00070184	0.00213944	0.328049	0.742875
rs60654445	11	103184407	0.000450484	0.00043862	1.02705	0.304398	0.00159854	0.000594744	2.68778	0.00719329
rs118070112	11	103189672	-0.00015842	0.00137708	-0.11504	0.908413	0.00294268	0.00186681	1.57632	0.114954
rs112176359	11	103197188	0.00265628	0.000986983	2.69131	0.00711762	-0.000249063	0.00133788	-0.186162	0.852318
rs117353967	11	103203283	-0.000186635	0.00141747	-0.131667	0.895247	-0.0010195	0.00192146	-0.530583	0.595708
rs111839693	11	103211403	-0.000372904	0.00138557	-0.269133	0.787828	0.000461617	0.0018794	0.245619	0.805977
rs11225733	11	103211507	-0.00138758	0.000519381	-2.67161	0.00754931	-0.00255854	0.000704032	-3.63413	0.000278971
rs72979700	11	103236864	3.1e-06	0.000774782	0.0039963	0.996811	-0.00176491	0.00105048	-1.68011	0.0929378
rs117682901	11	103263998	1.97e-06	0.00117635	0.00167418	0.998664	0.00200616	0.00159461	1.25809	0.208362
rs2671368	11	103264790	0.000681508	0.000463562	1.47015	0.141521	8.85e-05	0.000628197	0.140941	0.887916
rs117606365	11	103273141	-0.00158822	0.00127164	-1.24895	0.211683	-0.00221555	0.00172357	-1.28545	0.198637
rs4754074	11	103273387	0.00034444	0.000428774	0.803315	0.421793	0.0014053	0.000581463	2.41683	0.0156568
rs11225771	11	103276409	0.000172343	0.001417	0.121626	0.903195	0.000923756	0.00192088	0.480903	0.630586
rs11225772	11	103277067	-0.000396697	0.000428541	-0.925691	0.354607	-0.000748196	0.00058091	-1.28797	0.197757
rs117342740	11	103280314	-0.000819005	0.001178	-0.695249	0.486899	-0.000565604	0.00159617	-0.354351	0.723076
rs7948029	11	103283396	0.000301832	0.00109329	0.276076	0.78249	-0.00300904	0.00148221	-2.0301	0.0423473
rs546442	11	103309119	0.000323678	0.000428045	0.756177	0.449544	0.000873849	0.000580101	1.50638	0.131972
rs117465487	11	103314322	-0.000718397	0.00149642	-0.480077	0.631173	-0.00171769	0.00202899	-0.846574	0.397233
rs548142	11	103315520	0.000488473	0.000458438	1.06552	0.286642	-0.0011456	0.000621417	-1.84353	0.0652528
rs113477737	11	103315766	0.000404281	0.00124805	0.32393	0.745991	-0.00214627	0.00169304	-1.2677	0.204906
rs12417492	11	103336528	-0.00210551	0.00061937	-3.39944	0.000675318	-0.00250253	0.00083984	-2.97977	0.00288485
rs72989403	11	103337259	-0.000269831	0.000908132	-0.297128	0.766369	-0.00271554	0.00123154	-2.205	0.0274551
rs117930866	11	103337857	0.00142077	0.00183011	0.776331	0.437554	0.00215421	0.0024818	0.868002	0.385394
rs117246609	11	103349268	-0.000201674	0.00106588	-0.18921	0.849929	-0.000412565	0.00144426	-0.285658	0.77514
rs144717489	11	103349922	0.00483854	0.0018111	2.6716	0.00754952	-0.00152604	0.00245538	-0.62151	0.534264
rs112839449	11	103357250	-0.000426837	0.00137457	-0.310525	0.756162	0.00122791	0.00186394	0.658771	0.510043
rs11225832	11	103358158	4.61e-05	0.000718784	0.0641379	0.94886	-0.00175414	0.000974154	-1.80068	0.0717545
rs117901766	11	103360840	-0.00164871	0.00152921	-1.07814	0.280971	-0.00032698	0.00207204	-0.157806	0.87461
rs11225836	11	103362163	0.000387434	0.000936944	0.413509	0.679234	0.00154903	0.00127041	1.21931	0.222728
rs4754946	11	103366525	0.000635669	0.000516596	1.23049	0.218513	-0.000491042	0.00070027	-0.701218	0.483167
rs11825442	11	103367566	0.000335202	0.000774499	0.432798	0.665162	0.00119067	0.0010502	1.13376	0.256896
rs117370695	11	103378340	-0.000861979	0.00143467	-0.600822	0.547959	-0.00164407	0.0019454	-0.845104	0.398053
rs116843389	11	103383152	0.000565769	0.00116832	0.48426	0.628201	0.00431481	0.00158449	2.72315	0.0064667
rs6591031	11	103386526	0.000600796	0.000515623	1.16519	0.243945	-0.000476136	0.000699023	-0.681144	0.495781
rs72975329	11	103396522	0.000631203	0.00143421	0.440105	0.659862	-0.000236757	0.0019436	-0.121814	0.903047
rs7129400	11	103399200	0.000455922	0.000535177	0.851908	0.394266	-0.00075119	0.00072577	-1.03503	0.300658
rs2122775	11	103399264	-0.00172505	0.000823882	-2.0938	0.0362784	-0.000595091	0.00111704	-0.532741	0.594213
rs116901034	11	103409155	0.000604105	0.00162284	0.372252	0.709706	-0.0067268	0.00219963	-3.05815	0.00222727
rs2897997	11	103410068	0.000179444	0.000670294	0.267709	0.788923	0.00203751	0.000908737	2.24214	0.0249534
rs55719352	11	103411358	7.93e-05	0.000806283	0.0983737	0.921636	-0.0021629	0.001093	-1.97886	0.047833
rs118057886	11	103412605	0.00131077	0.00117644	1.11418	0.265203	-0.000125164	0.00159535	-0.0784557	0.937466
rs117053498	11	103416191	0.00153911	0.00128693	1.19596	0.231714	-0.000486846	0.00174492	-0.279007	0.78024
rs716274	11	103418158	-0.000216024	0.000430921	-0.501308	0.616155	-0.000913397	0.000584101	-1.56377	0.117874
rs75304437	11	103418606	-0.000146358	0.000823141	-0.177805	0.858877	0.00353505	0.00111608	3.16739	0.00153832
rs117859459	11	103423924	0.00101034	0.00137106	0.736906	0.46118	0.00269315	0.0018587	1.44894	0.147355
rs117324199	11	103431730	0.000243381	0.00172854	0.140802	0.888027	-0.000153897	0.00234339	-0.0656727	0.947638
rs34906354	11	103440372	-0.000214812	0.00102622	-0.209324	0.834195	-0.00200961	0.00139138	-1.44433	0.148646
rs958566	11	103440989	0.000295382	0.000476881	0.619404	0.535651	-0.000316348	0.000646718	-0.48916	0.624729
rs72985297	11	103443452	-0.000472285	0.000903871	-0.522514	0.601313	-0.00174962	0.00122564	-1.42752	0.153432
rs4754086	11	103451544	0.000231178	0.00044043	0.524892	0.599659	-0.00114835	0.000597186	-1.92293	0.0544897
rs117983857	11	103452372	0.0020687	0.000937217	2.20728	0.0272952	-5.07e-05	0.00127089	-0.0399088	0.968166
rs12788020	11	103454800	-4.12e-05	0.000439662	-0.0936407	0.925395	0.000141071	0.000595935	0.236722	0.812873
rs7941533	11	103462206	0.000317224	0.000855539	0.370789	0.710795	-0.000481736	0.00116053	-0.415101	0.678068
rs11225894	11	103463622	0.000742168	0.00112971	0.656955	0.51121	0.00140855	0.00153162	0.91965	0.357756
rs72989179	11	103465683	0.000344968	0.00143313	0.240709	0.809781	0.000132657	0.00194309	0.0682714	0.94557
rs117695939	11	103466530	-0.000850831	0.00140144	-0.607113	0.543777	0.000697285	0.00190043	0.366908	0.713688
rs17101198	11	103466726	0.00150152	0.00118557	1.26649	0.205338	5.23e-05	0.00160782	0.0324991	0.974074
rs12575243	11	103467573	-0.000284759	0.000648749	-0.438935	0.660709	-0.000750156	0.000879487	-0.852947	0.39369
rs72974877	11	103467821	-0.000299021	0.00146072	-0.204708	0.8378	0.000105139	0.00198039	0.05309	0.95766
rs116947009	11	103478905	0.0007784	0.001019	0.763888	0.444935	-0.00112794	0.00138137	-0.81654	0.414192
rs1481966	11	103479435	-0.000202614	0.000541888	-0.373905	0.708475	-4.9e-05	0.000734577	-0.0666375	0.94687
rs117112426	11	103480094	-0.00113308	0.00101821	-1.11282	0.265786	-0.00188253	0.00137989	-1.36426	0.172487
rs61905094	11	103489092	-0.00146605	0.00119366	-1.2282	0.219371	-0.0013405	0.0016187	-0.828137	0.407594
rs1481995	11	103490656	0.000289303	0.00088689	0.3262	0.744273	-0.00122512	0.00120228	-1.019	0.308205
rs10895488	11	103490943	0.000284257	0.000456805	0.622273	0.533763	-0.000753328	0.000619282	-1.21645	0.223813
rs10488759	11	103491310	-0.000506262	0.000458436	-1.10432	0.269453	-0.00127431	0.000621495	-2.0504	0.0403263
rs11225922	11	103491586	-7.82e-05	0.000574931	-0.136084	0.891755	0.000103085	0.000779281	0.132282	0.894761
rs10488758	11	103493096	-0.000723343	0.000703362	-1.02841	0.303759	0.00121898	0.000953434	1.27852	0.201068
rs4754971	11	103496422	0.000160704	0.00059786	0.268799	0.788085	0.00151319	0.00081036	1.86731	0.0618595
rs112906815	11	103498781	0.000158814	0.00116222	0.136648	0.89131	0.00273483	0.00157575	1.73557	0.082641
rs78486571	11	103501476	-0.0010915	0.00175927	-0.620426	0.534978	0.000577139	0.00238554	0.241932	0.808833
rs7118412	11	103525754	-0.000211802	0.000433528	-0.488555	0.625157	0.00064383	0.00058772	1.09547	0.273311
rs17469598	11	103529574	0.00035818	0.00142598	0.251182	0.801674	0.00170944	0.00193297	0.884361	0.376502
rs4554859	11	103530366	-0.000222057	0.0004335	-0.512243	0.608481	0.000677107	0.000587637	1.15225	0.249218
rs63682464	11	103531052	-8.28e-05	0.000609782	-0.135706	0.892054	0.000776195	0.000826751	0.93885	0.347808
rs1917467	11	103533493	-0.000459808	0.000684802	-0.671447	0.501937	-0.000513923	0.00092843	-0.55354	0.579894
rs10895502	11	103539856	6.5e-05	0.00055065	0.118073	0.90601	0.000336952	0.000746452	0.451405	0.651698
rs7121357	11	103540505	0.000632111	0.00108694	0.581552	0.560869	-0.00107161	0.00147374	-0.727136	0.467143
rs35053023	11	103540669	0.00158526	0.00105323	1.50514	0.13229	-0.000692939	0.00142789	-0.485288	0.627472
rs17386065	11	103541893	-0.000116975	0.00120629	-0.0969704	0.92275	0.000792201	0.00163507	0.484506	0.628027
rs116930387	11	103544855	-0.00240478	0.00151108	-1.59143	0.111514	-0.00173124	0.00204917	-0.844851	0.398195
rs78653604	11	103558344	0.000670729	0.00146485	0.457882	0.647037	-0.00171851	0.0019873	-0.864746	0.387179
rs56303189	11	103561389	0.000682051	0.00157223	0.433812	0.664426	-0.000807818	0.00213187	-0.378925	0.704744
rs79917023	11	103574841	-0.000350089	0.000665202	-0.526291	0.598687	0.00131204	0.000901608	1.45522	0.145609
rs117418635	11	103585459	0.0014113	0.00192067	0.734797	0.462464	0.00184733	0.00260488	0.70918	0.478214
rs1917445	11	103589094	-0.000140729	0.000435594	-0.323073	0.74664	-0.000263408	0.000590422	-0.446135	0.6555
rs61904665	11	103591417	-0.00058282	0.000471612	-1.2358	0.216532	-0.000421343	0.000639444	-0.65892	0.509947
rs1384699	11	103591563	0.000935541	0.00155139	0.603033	0.546487	0.00137835	0.00210227	0.65565	0.51205
rs61904666	11	103597097	-0.000697696	0.000715734	-0.974798	0.329661	-0.000361418	0.000970222	-0.372511	0.709513
rs117855282	11	103617808	-0.00149445	0.000815631	-1.83227	0.0669129	-0.00102355	0.00110576	-0.925652	0.354628
rs112353719	11	103620092	-0.00104781	0.000831851	-1.25961	0.207811	-0.000516264	0.00112748	-0.457891	0.647031
rs77103001	11	103624539	-0.000269631	0.00175745	-0.153422	0.878065	0.000368257	0.00238312	0.154527	0.877194
rs79295384	11	103626592	0.00159278	0.00159979	0.995623	0.319434	-0.000737546	0.00216877	-0.340076	0.733799
rs113696422	11	103627041	-7.88e-05	0.00140731	-0.0559642	0.95537	0.0014984	0.0019076	0.785489	0.432167
rs117187257	11	103634156	-0.00191424	0.00158177	-1.21019	0.226209	-0.00158749	0.002144	-0.740437	0.459036
rs61904689	11	103637843	0.000157658	0.000952622	0.165499	0.868552	-0.00166561	0.00129156	-1.28961	0.197187
rs75388108	11	103640975	-0.000631521	0.00173967	-0.363013	0.716596	-0.00148848	0.00235764	-0.631346	0.527815
rs12796009	11	103644886	-0.000158323	0.00103489	-0.152985	0.87841	0.00134892	0.00140364	0.961022	0.336542
rs4754984	11	103646712	-0.000311282	0.000672617	-0.462791	0.643514	-0.000192546	0.00091215	-0.211091	0.832817
rs118177654	11	103650354	0.00230413	0.00183284	1.25714	0.208705	0.00374252	0.00248536	1.50582	0.132113
rs115620019	11	103662688	0.00122664	0.00150452	0.815303	0.414899	-0.00148956	0.00204033	-0.73006	0.465354
rs77830051	11	103666828	0.00132962	0.000809381	1.64276	0.100433	-0.000488548	0.00109702	-0.445341	0.656074
rs76647884	11	103667213	-0.000456933	0.000527923	-0.86553	0.386749	0.000186811	0.00071593	0.260934	0.794143
rs1316710	11	103669344	-0.000397624	0.000659641	-0.602788	0.54665	0.000471097	0.00089432	0.526766	0.598356
rs11607000	11	103677856	0.00076927	0.00116751	0.658897	0.509962	0.00257324	0.0015829	1.62564	0.104027
rs17318997	11	103683448	-0.00055081	0.00042724	-1.28923	0.197319	9.61e-05	0.000579247	0.165847	0.868277
rs11600255	11	103692429	-0.000597022	0.000426731	-1.39906	0.161796	0.000382786	0.000578473	0.661718	0.508152
rs75548572	11	103696476	-0.0017956	0.00167238	-1.07367	0.28297	-0.00156651	0.0022664	-0.69119	0.489446
rs117373773	11	103698222	0.000896956	0.00112064	0.800398	0.423481	0.00351935	0.00151949	2.31614	0.0205511
rs1517111	11	103717688	-0.00088345	0.00085561	-1.03254	0.301821	0.0013228	0.00115986	1.14048	0.254088
rs12223045	11	103732077	-0.000390295	0.000648867	-0.601502	0.547506	0.000849621	0.000880131	0.965335	0.334378
rs117695894	11	103743775	-0.00125563	0.00129366	-0.970602	0.331747	-0.00028858	0.00175257	-0.164661	0.869211
rs116997945	11	103746122	0.000539862	0.00141769	0.380804	0.703349	0.000365219	0.00192312	0.189909	0.84938
rs10895533	11	103751736	0.000251751	0.00043323	0.581102	0.561172	0.000747036	0.000587365	1.27184	0.20343
rs12279073	11	103752754	-0.000769196	0.000683522	-1.12534	0.260445	-0.00025971	0.00092705	-0.280146	0.779365
rs12805390	11	103761559	-0.000279695	0.0004374	-0.639448	0.522532	-0.000551767	0.00059306	-0.930372	0.352179
rs538524	11	103766744	5.07e-05	0.000451373	0.112319	0.91057	-0.000712717	0.000611208	-1.16608	0.243583
rs1032235	11	103766971	-4.06e-06	0.000569545	-0.00712013	0.994319	-0.000437919	0.000772178	-0.567121	0.570632
rs4754996	11	103769915	-9.05e-05	0.000555502	-0.162999	0.870519	-0.000631607	0.000753138	-0.838633	0.401676
rs77932704	11	103769950	0.000264773	0.000649768	0.407488	0.68365	0.000837465	0.000880838	0.95076	0.341727
rs7127296	11	103770921	-0.000327417	0.000438952	-0.745907	0.455724	4.09e-05	0.0005952	0.0686621	0.945259
rs80034573	11	103775372	-0.000599639	0.000779782	-0.768983	0.441904	-0.000309138	0.00105726	-0.292395	0.769985
rs12420286	11	103777894	-0.000865333	0.00105714	-0.818562	0.413037	0.00113408	0.00143304	0.791381	0.428722
rs11226057	11	103779025	-0.000416809	0.000430351	-0.968533	0.332779	-0.000441277	0.000583279	-0.756546	0.449322
rs72984661	11	103779372	-0.00105692	0.00080536	-1.31236	0.1894	0.000313781	0.00109252	0.287208	0.773953
rs4755000	11	103780860	-0.000398329	0.000426992	-0.932872	0.350887	-0.000419445	0.000578819	-0.724657	0.468663
rs10895547	11	103808152	-0.000245452	0.000437941	-0.56047	0.575159	-0.000622801	0.000593688	-1.04904	0.294161
rs1487914	11	103812890	-0.000697362	0.000429155	-1.62497	0.104171	-0.000812187	0.000581942	-1.39565	0.162821
rs11226083	11	103818344	-0.00114549	0.00075461	-1.51799	0.129018	7.59e-05	0.00102355	0.0741941	0.940856
rs35045740	11	103818395	-0.00135228	0.00091383	-1.47979	0.13893	-0.00105314	0.00123901	-0.849985	0.395334
rs117988896	11	103829734	0.00153523	0.001461	1.0508	0.29335	0.00132396	0.00198123	0.66825	0.503975
rs7110389	11	103833805	-0.000239541	0.00129378	-0.185148	0.853113	0.00127302	0.00175424	0.725683	0.468034
rs881364	11	103835243	0.000596405	0.000826164	0.721897	0.470359	0.000200827	0.00112052	0.179228	0.857759
rs881365	11	103835559	-0.000796588	0.000711672	-1.11932	0.263005	-0.000165626	0.000964733	-0.171681	0.863689
rs923328	11	103836296	9.52e-05	0.000478469	0.198963	0.842292	-0.0010852	0.00064862	-1.67309	0.0943115
rs117285578	11	103836813	0.000782397	0.0011178	0.699945	0.483962	0.00125863	0.00151551	0.830497	0.406259
rs117483362	11	103839864	-0.00149795	0.00134815	-1.11112	0.266519	-0.00266453	0.00182837	-1.45732	0.145029
rs260829	11	103849052	-0.000481606	0.000429995	-1.12003	0.262703	-0.000920181	0.000582939	-1.57852	0.114447
rs72986876	11	103849276	-0.00114327	0.00103838	-1.10102	0.27089	-0.00124154	0.00140726	-0.882237	0.377649
rs7940993	11	103857086	0.00305987	0.0016654	1.83731	0.0661645	0.00150992	0.00225828	0.668617	0.50374
rs72986893	11	103859306	0.00290441	0.00158519	1.83222	0.06692	-0.00103241	0.00214966	-0.480267	0.631038
rs665328	11	103860359	-0.000468418	0.000597102	-0.784486	0.432755	3.38e-06	0.000809374	0.00417481	0.996669
rs80018886	11	103861365	-0.00293897	0.001932	-1.52121	0.128209	-0.000180918	0.00262005	-0.0690513	0.944949
rs34239719	11	103863119	0.000316054	0.000657612	0.480609	0.630795	-0.000676836	0.000891514	-0.759198	0.447735
rs10791660	11	103871039	0.00153512	0.000549314	2.79461	0.00519661	0.00147586	0.00074467	1.9819	0.0474916
rs61904889	11	103872193	-0.000184821	0.000800891	-0.23077	0.817494	0.000371369	0.00108569	0.342057	0.732308
rs7927365	11	103872513	0.000432437	0.000692466	0.624489	0.532307	0.000175262	0.000938614	0.186725	0.851877
rs61904890	11	103873453	0.000391021	0.000867204	0.450899	0.652063	-0.000748392	0.00117556	-0.636624	0.52437
rs1386751	11	103876331	-0.0001628	0.000445169	-0.365704	0.714586	8.67e-05	0.000603949	0.14351	0.885888
rs260866	11	103877173	0.000121523	0.000548477	0.221565	0.824653	8.64e-06	0.000744468	0.0116026	0.990743
rs11226111	11	103878499	0.00153182	0.000595015	2.57443	0.0100409	0.00141145	0.000806829	1.74938	0.080226
rs260844	11	103882943	-0.000814497	0.000467142	-1.74357	0.0812344	-0.000928319	0.000633306	-1.46583	0.142696
rs34946134	11	103886608	0.00110087	0.00115896	0.949874	0.342177	-0.00117997	0.00157126	-0.750971	0.452671
rs11226115	11	103892352	-0.000406546	0.000791845	-0.513416	0.607661	-0.000379126	0.00107354	-0.353156	0.723972
rs12363015	11	103900582	0.000557564	0.00113472	0.491365	0.623169	0.000476857	0.0015379	0.31007	0.756508
rs260816	11	103919280	-0.000941868	0.000445025	-2.11644	0.0343083	-0.000824062	0.000603264	-1.366	0.171938
rs260818	11	103920105	0.000575791	0.000436897	1.31791	0.187535	0.00124556	0.000592226	2.10318	0.0354506
rs59994050	11	103920423	0.000187409	0.00045705	0.410041	0.681776	1.33e-05	0.000619586	0.0214478	0.982888
rs7121786	11	103920728	-0.000526764	0.000770107	-0.684014	0.493967	0.00160222	0.0010441	1.53455	0.124895
rs75715643	11	103922285	-0.00245862	0.00110725	-2.22047	0.0263877	-0.000948911	0.00150073	-0.6323	0.527191
rs118169366	11	103924745	-3.8e-05	0.00116523	-0.0325938	0.973999	-0.00405154	0.00157935	-2.56533	0.0103084
rs11226142	11	103940819	0.000389147	0.00048292	0.805821	0.420347	0.000281253	0.000654327	0.429836	0.667316
rs11226146	11	103951517	0.00019593	0.00046378	0.422463	0.672687	-0.000548769	0.000628708	-0.872852	0.382745
rs538349	11	103954258	-0.000498643	0.000456038	-1.09342	0.274209	-0.000270235	0.000618261	-0.437089	0.662047
rs72975267	11	103956671	-0.00011678	0.000957748	-0.121932	0.902953	-6.49e-05	0.00129808	-0.0500215	0.960105
rs17101942	11	103959760	0.00121844	0.000851594	1.43078	0.152494	0.000789277	0.00115425	0.683801	0.494102
rs361281	11	103959987	-0.000202607	0.000426611	-0.474921	0.634844	0.000160324	0.00057844	0.277166	0.781653
rs603781	11	103965133	0.000508285	0.000444664	1.14308	0.253007	0.000118902	0.000603006	0.197183	0.843685
rs66525418	11	103965687	-0.000570427	0.000703922	-0.810356	0.417736	-0.000557176	0.000954703	-0.583611	0.559482
rs684212	11	103967735	0.00058079	0.000466558	1.24484	0.213192	0.000289099	0.000632513	0.457064	0.647626
rs79133834	11	103968607	0.000222299	0.000774927	0.286864	0.774216	-0.000392922	0.0010505	-0.374035	0.708379
rs12281491	11	103974319	0.000358236	0.00122877	0.291541	0.770638	-0.00229272	0.00166589	-1.37627	0.168738
rs80218676	11	103976292	0.000137118	0.00122636	0.111809	0.910975	-0.00184096	0.00166252	-1.10733	0.268154
rs11226159	11	103978540	-0.000180755	0.000479634	-0.376861	0.706277	1.51e-05	0.000650594	0.0232286	0.981468
rs11226161	11	103980341	0.000238227	0.000766516	0.310792	0.755959	0.000239424	0.00103931	0.230368	0.817806
rs75261353	11	103991795	-0.00153162	0.00147947	-1.03525	0.300553	-0.00165565	0.00200509	-0.825723	0.408962
rs12279750	11	103996971	0.00142939	0.00144048	0.992306	0.321049	0.00278151	0.00195346	1.42389	0.15448
rs17102060	11	104007609	-7.34e-07	0.000726681	-0.00100971	0.999194	0.000293757	0.000985154	0.298184	0.765563
rs11226202	11	104008073	-0.00058603	0.000479824	-1.22134	0.221957	-0.000723821	0.000650481	-1.11275	0.265818
rs75154788	11	104012004	-0.00166436	0.00145459	-1.14421	0.252535	-0.00186778	0.00197156	-0.947363	0.343455
rs117048915	11	104022459	-0.00353652	0.00133922	-2.64073	0.00827318	-0.00209214	0.00181509	-1.15264	0.24906
rs7126071	11	104026183	4.68e-05	0.000541343	0.0864957	0.931072	-7.96e-05	0.000733902	-0.108406	0.913674
rs115761132	11	104026655	0.00092178	0.00195928	0.470469	0.63802	-0.00248709	0.00265606	-0.936382	0.349077
rs183511436	11	104045767	-5.03e-05	0.00123149	-0.0408552	0.967411	-0.00146772	0.00166912	-0.879334	0.379221
rs116947010	11	104050394	0.000481595	0.00131609	0.365929	0.714418	-0.00104088	0.00178408	-0.583427	0.559606
rs118108278	11	104052359	0.000440558	0.00206356	0.213494	0.830942	0.00225393	0.00279532	0.806324	0.420057
rs61892503	11	104076505	0.000261502	0.000989494	0.264278	0.791566	-0.0017816	0.00134177	-1.32779	0.184247
rs117953393	11	104093407	-5.02e-06	0.000688757	-0.00728332	0.994189	-0.000601477	0.000933649	-0.644221	0.519432
rs4310575	11	104093628	-0.000424855	0.0012416	-0.342183	0.732213	-0.00126967	0.00168326	-0.754291	0.450675
rs10895607	11	104099300	0.000223138	0.000432131	0.516366	0.605599	-0.00112747	0.000585851	-1.92449	0.0542942
rs72985079	11	104119338	0.000949653	0.00103533	0.917249	0.359013	0.000672623	0.00140333	0.479304	0.631723
rs113778625	11	104133948	0.00186111	0.00172436	1.0793	0.280453	0.000106811	0.00233741	0.0456962	0.963552
rs7950244	11	104140745	-5.12e-05	0.000824572	-0.0620917	0.95049	-0.0010792	0.00111733	-0.965874	0.334108
rs56030118	11	104141174	-8.15e-06	0.000580998	-0.0140261	0.988809	-0.000792112	0.000787638	-1.00568	0.31457
rs10895628	11	104143351	8.95e-05	0.000472031	0.189587	0.849633	0.00155873	0.000639964	2.43566	0.0148654
rs117592068	11	104157967	-0.000279388	0.00187935	-0.148662	0.88182	-5.79e-05	0.00254801	-0.0227161	0.981877
rs117787009	11	104158778	0.000500725	0.00102439	0.488806	0.624979	-4.01e-05	0.00138891	-0.0288378	0.976994
rs11226274	11	104160529	-0.00019789	0.000432052	-0.458024	0.646936	0.000572531	0.000585585	0.977708	0.32822
rs78583585	11	104162064	9.43e-05	0.0015596	0.0604655	0.951785	0.00109434	0.00211422	0.517609	0.604731
rs4465339	11	104166232	-0.00041052	0.000705171	-0.582157	0.560461	-0.000711453	0.000956135	-0.744093	0.456821
rs113959330	11	104168657	0.00148791	0.00127881	1.16351	0.244624	0.00298536	0.00173404	1.72162	0.0851391
rs116353237	11	104182527	0.000124216	0.00180277	0.0689029	0.945067	-0.00105483	0.00244488	-0.431442	0.666147
rs78044902	11	104187381	0.000448938	0.000631672	0.710714	0.477262	0.000658158	0.000856399	0.768517	0.442181
rs11226299	11	104188202	0.00079397	0.00158324	0.501485	0.61603	-0.000117997	0.00214631	-0.0549765	0.956157
rs10736635	11	104210215	-2.13e-05	0.000428548	-0.0496805	0.960377	0.000454671	0.000580914	0.782683	0.433814
rs17102346	11	104211569	-0.000410153	0.000636341	-0.644549	0.51922	-0.00087787	0.000862766	-1.01751	0.308913
rs76192493	11	104212022	-0.000414317	0.00158304	-0.261721	0.793536	0.00224848	0.0021461	1.0477	0.294777
rs17429352	11	104212584	-0.000155529	0.00122554	-0.126906	0.899015	-0.00133803	0.0016619	-0.805116	0.420754
rs113484049	11	104225891	0.00138251	0.00115564	1.19632	0.231572	0.00309923	0.00156694	1.97789	0.0479425
rs12790338	11	104229419	-0.00240521	0.0020408	-1.17857	0.238572	0.000700391	0.00276581	0.253232	0.800089
rs35833154	11	104232958	-0.00129872	0.000880073	-1.47569	0.140028	0.00135837	0.00119313	1.13849	0.254917
rs7123854	11	104236338	-0.000138812	0.000581	-0.238918	0.811169	0.0013427	0.000787604	1.70479	0.088234
rs7117722	11	104244631	-0.00032082	0.000596813	-0.537555	0.590885	-0.000593019	0.000809189	-0.732856	0.463647
rs117916791	11	104254236	4.78e-05	0.00160868	0.0297109	0.976298	-0.000959728	0.00217973	-0.440296	0.659723
rs72973066	11	104261425	-0.000695217	0.00132129	-0.526166	0.598773	0.00161316	0.00179128	0.900559	0.367824
rs11226343	11	104266131	-1.68e-06	0.000603237	-0.00278483	0.997778	0.00151134	0.000818114	1.84734	0.0646983
rs75722394	11	104281817	0.00222962	0.00169203	1.31772	0.187599	1.84e-05	0.00229513	0.0080201	0.993601
rs12791068	11	104302979	-0.000354355	0.000603221	-0.587438	0.55691	0.00143343	0.000818856	1.75053	0.0800275
rs11604545	11	104317897	-4.63e-05	0.000570129	-0.0811377	0.935333	0.00110803	0.000772968	1.43348	0.151722
rs111731478	11	104322131	-0.000220125	0.00105831	-0.207997	0.835232	-5.55e-05	0.00143517	-0.0386747	0.96915
rs78507081	11	104328604	5.3e-06	0.00111983	0.00473604	0.996221	-0.00110435	0.00151845	-0.727291	0.467048
rs11226373	11	104334239	-0.000522133	0.000609869	-0.85614	0.391921	-0.000832754	0.000826993	-1.00697	0.313952
rs112846704	11	104356047	0.000172517	0.000979676	0.176096	0.860218	0.0015786	0.00132832	1.18843	0.234667
rs11226392	11	104375055	-0.000383434	0.000619568	-0.618874	0.536	-0.000784255	0.000840185	-0.933432	0.350598
rs71484362	11	104378658	-0.000135133	0.000859672	-0.157192	0.875094	-0.00117063	0.00116529	-1.00459	0.315095
rs113786622	11	104378818	0.00190177	0.00126134	1.50774	0.131622	0.00344335	0.00170992	2.01375	0.0440369
rs117570662	11	104395959	-0.00210647	0.00144962	-1.45312	0.146191	-0.00062592	0.00196557	-0.318442	0.75015
rs79882823	11	104402854	0.000110748	0.00110399	0.100316	0.920093	-0.00267503	0.0014965	-1.78752	0.0738538
rs75134844	11	104411777	4.16e-05	0.00100865	0.0412013	0.967135	-0.000503286	0.00136775	-0.367966	0.712899
rs17102636	11	104417374	-0.00042512	0.00061826	-0.687608	0.4917	-0.000864225	0.000837954	-1.03135	0.302377
rs72976683	11	104444364	0.00040197	0.000920253	0.436804	0.662254	-0.000668598	0.00124715	-0.536101	0.591889
rs77106180	11	104463057	-0.000883459	0.00142632	-0.619398	0.535655	-0.000955684	0.00193324	-0.494344	0.621063
rs79907034	11	104467747	0.000991514	0.00138819	0.714247	0.475075	-0.000134279	0.00188145	-0.0713702	0.943103
rs71484363	11	104470050	-0.00145912	0.00204193	-0.714577	0.474871	0.00178692	0.00276712	0.645768	0.51843
rs56352107	11	104473310	-8.31e-05	0.00133815	-0.0621074	0.950477	0.00481665	0.0018142	2.65497	0.00793197
rs111246668	11	104473766	0.000669477	0.00111173	0.602196	0.547044	0.00196166	0.00150772	1.30107	0.193236
rs34487075	11	104474814	-0.00139738	0.00109865	-1.2719	0.20341	-0.00198416	0.00148859	-1.33291	0.182562
rs1942520	11	104483304	0.000133619	0.000535964	0.249307	0.803124	0.000670717	0.000726805	0.92283	0.356097
rs117196524	11	104483715	0.000326379	0.000989682	0.329782	0.741565	0.00095455	0.00134177	0.711409	0.476831
rs72978632	11	104491943	4.59e-05	0.0011481	0.0399493	0.968134	0.00334459	0.0015565	2.14879	0.031652
rs12364371	11	104493507	0.000685222	0.0013811	0.496143	0.619794	0.00155392	0.00187239	0.82991	0.40659
rs17433272	11	104500056	0.00107034	0.00154337	0.69351	0.48799	0.00318444	0.00209274	1.52166	0.128094
rs9630190	11	104504052	-0.000146154	0.000530582	-0.275459	0.782964	0.000236636	0.00071934	0.328963	0.742184
rs12797633	11	104519419	-3.09e-05	0.000862973	-0.0357613	0.971473	-0.00109833	0.00116995	-0.938779	0.347845
rs17434097	11	104526979	-0.000566866	0.000751407	-0.754407	0.450606	0.000269131	0.00101902	0.264107	0.791698
rs35625119	11	104541418	0.000229313	0.000447446	0.512494	0.608306	0.000345652	0.000606572	0.569846	0.568783
rs117491867	11	104541540	-0.00116503	0.000884382	-1.31734	0.187725	-0.000677894	0.00119943	-0.565179	0.571952
rs11226467	11	104554713	0.000688623	0.000939154	0.733238	0.463414	-0.000472496	0.00127303	-0.371158	0.71052
rs111875770	11	104556022	-0.0015284	0.00208851	-0.731816	0.464281	-0.00301199	0.00283151	-1.06374	0.287448
rs72984716	11	104580042	6.26e-05	0.000807612	0.0774925	0.938232	-0.000459948	0.00109487	-0.420094	0.674417
rs55874708	11	104585714	-0.000656091	0.000774088	-0.847567	0.39668	-0.000841959	0.00104955	-0.80221	0.422432
rs11606311	11	104600156	0.000532936	0.000884238	0.602706	0.546705	-0.00111979	0.00119875	-0.934131	0.350237
rs118159495	11	104601022	3.14e-05	0.00160005	0.0196499	0.984323	-0.00241926	0.00216939	-1.11518	0.264773
rs72988889	11	104604091	0.000645456	0.000872895	0.739443	0.459639	0.000256844	0.00118307	0.2171	0.828131
rs11226490	11	104612553	0.000385705	0.000445515	0.865751	0.386627	0.000412764	0.000604166	0.683197	0.494483
rs17102966	11	104621483	0.00104926	0.0011242	0.933346	0.350642	0.000847101	0.0015241	0.555804	0.578345
rs11226491	11	104622390	0.000376881	0.000473131	0.796569	0.425702	-0.000266709	0.000641354	-0.415852	0.677518
rs2845895	11	104623187	0.000301619	0.000472509	0.638335	0.523256	-0.000342578	0.000640507	-0.534855	0.59275
rs80339527	11	104627264	0.000395767	0.00212202	0.186505	0.852049	0.00370089	0.00287627	1.2867	0.1982
rs72972907	11	104628326	0.000681926	0.000876133	0.778336	0.436371	-0.000116473	0.00118735	-0.098095	0.921857
rs117134363	11	104650051	-0.000579924	0.00142043	-0.408273	0.683074	-0.000983756	0.00192555	-0.510897	0.609423
rs72972931	11	104653922	-0.00111739	0.00139022	-0.803748	0.421543	0.00382295	0.00188412	2.02904	0.0424549
rs77827055	11	104654297	0.000494918	0.00126599	0.390935	0.695846	0.00130568	0.00171638	0.760717	0.446827
rs75430019	11	104659282	-0.000310736	0.000660869	-0.470194	0.638217	-0.00084364	0.000895404	-0.94219	0.346096
rs12804529	11	104666801	-0.000224961	0.000974101	-0.230942	0.81736	-0.00154332	0.00132053	-1.16871	0.242521
rs12290966	11	104670571	0.000224659	0.000486244	0.46203	0.64406	-0.000663472	0.000659229	-1.00644	0.314206
rs75127727	11	104680498	-0.000556325	0.00128499	-0.43294	0.665058	-0.000735912	0.00174205	-0.422441	0.672703
rs75804016	11	104683746	-0.00153718	0.00150379	-1.0222	0.306686	-0.00412211	0.00203834	-2.02229	0.0431475
rs72972982	11	104685247	-0.000747015	0.000782185	-0.955037	0.33956	-0.00133381	0.00106045	-1.25777	0.208476
rs1820470	11	104690051	6.76e-05	0.000426753	0.158317	0.874207	-0.00032894	0.000578515	-0.568593	0.569633
rs17103153	11	104709889	-9.87e-05	0.000533733	-0.184911	0.853299	0.000302433	0.000723512	0.418007	0.675942
rs17438001	11	104714452	-0.000948342	0.00127489	-0.743859	0.456962	-0.00137565	0.00172825	-0.795979	0.426045
rs609552	11	104719725	0.000487962	0.000586374	0.832169	0.405314	0.0012073	0.000795113	1.5184	0.128914
rs118092900	11	104724707	0.000427267	0.00120955	0.353244	0.723906	0.0010402	0.00164016	0.63421	0.525944
rs548968	11	104725508	-0.000158183	0.000532735	-0.296927	0.766523	0.000259996	0.000721927	0.360142	0.718741
rs4755062	11	104728524	0.000632342	0.000564142	1.12089	0.262335	0.000325849	0.000764683	0.426123	0.670018
rs71464742	11	104759248	-0.00300121	0.00165729	-1.81091	0.0701551	-0.00219317	0.00224581	-0.976561	0.328788
rs138698464	11	104768141	0.000351977	0.0016463	0.213799	0.830704	0.00247371	0.00223267	1.10796	0.26788
rs17445272	11	104769543	0.00212495	0.00131881	1.61126	0.107123	0.00128833	0.00178772	0.720651	0.471125
rs573894	11	104771486	-9.55e-05	0.000506763	-0.188398	0.850565	0.000298116	0.000687183	0.433824	0.664417
rs78930476	11	104772483	0.00101023	0.00126521	0.798469	0.424599	0.000508064	0.00171513	0.296225	0.767058
rs72976995	11	104782073	-0.00025008	0.000733946	-0.340734	0.733304	-0.000153014	0.000994534	-0.153855	0.877725
rs475931	11	104785454	-0.000123727	0.000876519	-0.141157	0.887746	-0.000170798	0.00118801	-0.143769	0.885683
rs79932159	11	104789190	0.00102413	0.00175852	0.582383	0.560309	0.000887911	0.00238355	0.372516	0.709509
rs7926199	11	104798545	-0.000340405	0.000476185	-0.714859	0.474697	0.000826559	0.000645507	1.28048	0.200377
rs11522699	11	104801603	0.00156645	0.000960874	1.63023	0.103054	-0.000504598	0.00130234	-0.387453	0.698421
rs60877494	11	104806792	-0.00150271	0.00138544	-1.08464	0.27808	0.00327322	0.00187809	1.74284	0.0813617
rs117882634	11	104810303	0.00218797	0.0013956	1.56777	0.116937	0.00297227	0.00189291	1.57021	0.116366
rs55743104	11	104814538	0.000918755	0.00101977	0.900941	0.36762	0.000288345	0.00138309	0.208478	0.834856
rs55832043	11	104826726	0.000583673	0.00146287	0.398991	0.6899	0.000242295	0.00198357	0.122151	0.902779
rs7949293	11	104830109	-0.000359671	0.00063723	-0.564428	0.572463	0.000906567	0.000864142	1.0491	0.294135
rs56077543	11	104838030	-1.89e-05	0.000836754	-0.0226263	0.981948	-0.00180581	0.00113442	-1.59184	0.111422
rs72978986	11	104840272	-0.000384422	0.00115727	-0.332179	0.739754	0.000789885	0.00156863	0.503552	0.614577
rs501944	11	104842380	-0.000252558	0.000428241	-0.589757	0.555354	-0.000446042	0.000581103	-0.767577	0.442739
rs7129558	11	104855635	-0.000282038	0.000619519	-0.455253	0.648928	7.82e-05	0.00083982	0.0931058	0.92582
rs7105354	11	104857143	-0.000139986	0.000749797	-0.186699	0.851897	-0.00107616	0.00101643	-1.05876	0.289708
rs45447096	11	104866009	0.000453834	0.00208415	0.217755	0.82762	-0.000930187	0.0028259	-0.329165	0.742031
rs45447701	11	104866887	-0.00115304	0.00143691	-0.802445	0.422296	-0.00300966	0.00194721	-1.54562	0.122196
rs523104	11	104869708	-0.000210987	0.000429183	-0.491602	0.623001	-0.000506138	0.000581768	-0.869999	0.384302
rs9651713	11	104874757	-4.51e-05	0.000661127	-0.0682819	0.945561	0.00204097	0.000896219	2.27731	0.0227684
rs45626131	11	104874969	-0.000234461	0.00118959	-0.197094	0.843754	0.000643879	0.00161317	0.399139	0.689791
rs507879	11	104877927	-0.00016791	0.00043189	-0.388779	0.69744	0.000185503	0.000585531	0.316812	0.751386
rs545391	11	104884840	-0.00036044	0.000476358	-0.756658	0.449255	0.000112669	0.000645748	0.174479	0.861489
rs555301	11	104895327	3.5e-05	0.000696969	0.0502845	0.959896	0.00100498	0.000944921	1.06356	0.287529
rs1613367	11	104911031	-0.000367997	0.000434127	-0.84767	0.396622	-0.000414294	0.000588644	-0.703811	0.481551
rs542571	11	104912221	0.000118186	0.000565022	0.20917	0.834316	0.000225178	0.000765885	0.29401	0.768751
rs692897	11	104912993	0.00020017	0.000562971	0.355561	0.72217	0.000201167	0.000763103	0.263617	0.792076
rs114336496	11	104921272	-0.00285093	0.00203121	-1.40356	0.160451	0.000169892	0.00275269	0.0617186	0.950787
rs12417050	11	104936010	5.53e-05	0.000812971	0.068039	0.945755	0.000293251	0.00110251	0.265985	0.790251
rs61891077	11	104937574	0.000405762	0.000810738	0.500484	0.616734	-0.000370443	0.00109906	-0.337055	0.736075
rs74508977	11	104946000	-0.00307133	0.00166035	-1.84981	0.0643425	-0.00307883	0.00225052	-1.36806	0.171295
rs78661508	11	104949157	0.00102337	0.00114595	0.893031	0.371841	-0.00177453	0.00155373	-1.14211	0.25341
rs78750987	11	104969819	0.000152425	0.00150722	0.10113	0.919447	0.00372432	0.00204323	1.82276	0.0683403
rs1792770	11	104970852	-0.000244245	0.000433301	-0.563683	0.57297	-0.000297916	0.000587332	-0.507236	0.61199
rs12806837	11	104971257	0.00014735	0.000812265	0.181406	0.856049	0.000442311	0.00110125	0.401645	0.687946
rs1785874	11	104972433	0.00131847	0.0010808	1.2199	0.222502	0.00144989	0.00146503	0.989663	0.32234
rs12420524	11	104979973	-0.000231056	0.000815285	-0.283406	0.776866	0.000249671	0.0011058	0.225783	0.82137
rs113082464	11	104982622	0.000715421	0.00106273	0.673194	0.500824	0.00100243	0.00144061	0.695834	0.486533
rs77700782	11	104995446	0.000498825	0.00123102	0.405212	0.685322	-0.000557309	0.00166867	-0.333983	0.738392
rs1847296	11	105014804	-0.000590721	0.000458381	-1.28871	0.197499	-0.00150821	0.000621133	-2.42816	0.0151761
rs75662144	11	105019564	-0.00201464	0.00134089	-1.50246	0.13298	-0.00346164	0.00181779	-1.90432	0.0568701
rs1503402	11	105028314	-0.000812683	0.00145694	-0.557801	0.576981	0.00455552	0.00197502	2.30657	0.0210796
rs1503381	11	105033409	-0.000571008	0.000455743	-1.25292	0.210236	-0.00134431	0.000617842	-2.17581	0.0295704
rs72990647	11	105033433	0.00121015	0.00194647	0.621715	0.53413	0.00359713	0.00264009	1.3625	0.17304
rs79932140	11	105037848	0.0028031	0.00170575	1.64333	0.100317	0.0019029	0.00231211	0.823018	0.410498
rs74616681	11	105039351	-0.00166418	0.00194297	-0.856516	0.391713	0.000479223	0.00263333	0.181984	0.855596
rs35309598	11	105046510	-0.00275891	0.00142614	-1.93454	0.0530479	-0.00207562	0.00193301	-1.07377	0.282926
rs61893367	11	105055039	-6.78e-05	0.000471827	-0.143724	0.885719	-0.000228144	0.00063976	-0.356609	0.721385
rs4754128	11	105058220	0.000472312	0.000838481	0.563295	0.573235	0.00242758	0.00113679	2.13547	0.0327236
rs72973980	11	105073466	0.000225677	0.000792928	0.284612	0.775942	-0.000540089	0.00107502	-0.502397	0.615388
rs77821781	11	105088232	0.000701515	0.00103274	0.679278	0.496962	0.00101744	0.00139998	0.726754	0.467377
rs10791748	11	105088290	-0.000645496	0.000786523	-0.820696	0.41182	7.37e-05	0.0010661	0.0691419	0.944877
rs79997502	11	105090998	-0.00204498	0.00174129	-1.17441	0.240234	-0.00113612	0.00236003	-0.481402	0.630231
rs17104003	11	105092244	0.00126267	0.000848411	1.48828	0.136679	-0.000286809	0.00115027	-0.249339	0.803098
rs78703994	11	105116225	-0.000162447	0.000837596	-0.193945	0.846219	0.000425404	0.0011355	0.374639	0.707929
rs900457	11	105116768	0.000485239	0.000641674	0.756208	0.449525	-0.000170757	0.000869863	-0.196304	0.844372
rs114416009	11	105119607	0.00170947	0.00130628	1.30866	0.190651	-0.000668697	0.00177133	-0.377511	0.705794
rs1384616	11	105124667	-0.000475013	0.000763341	-0.622281	0.533758	-0.00047926	0.00103464	-0.463214	0.643211
rs117882721	11	105127104	0.000715208	0.00146325	0.488779	0.624998	0.00383288	0.00198344	1.93244	0.0533067
rs117314350	11	105139919	-0.000634515	0.000944288	-0.67195	0.501616	-0.00170828	0.00128042	-1.33416	0.182154
rs17464907	11	105150034	-0.000666056	0.000430851	-1.54591	0.122128	-0.000647206	0.000584111	-1.10802	0.267855
rs75253697	11	105159731	-2.16e-06	0.00138144	-0.00156191	0.998754	0.00321528	0.00187254	1.71707	0.0859675
rs117246894	11	105165094	0.000140544	0.000938437	0.149764	0.880951	0.00221731	0.00127198	1.7432	0.0812994
rs11606834	11	105172387	0.00131982	0.00125594	1.05086	0.293324	-0.00142586	0.00170225	-0.837629	0.40224
rs17104090	11	105184694	0.00125015	0.00164053	0.76204	0.446037	0.00436955	0.00222332	1.96533	0.0493771
rs79269987	11	105190484	0.000525372	0.000996404	0.527268	0.598008	0.00026457	0.00135054	0.1959	0.844689
rs61891464	11	105190753	-0.000573201	0.000427585	-1.34055	0.180066	-0.000390596	0.000579666	-0.673829	0.500421
rs1449052	11	105197196	0.00417112	0.00187165	2.22858	0.0258425	0.00197942	0.00253648	0.78038	0.435168
rs61891474	11	105217158	0.00381103	0.0013168	2.89416	0.00380205	0.000883784	0.00178517	0.495069	0.620552
rs17104149	11	105224148	0.00144284	0.00102859	1.40274	0.160695	0.00136729	0.00139445	0.98052	0.32683
rs1449057	11	105234554	0.00414785	0.00180804	2.29412	0.0217843	0.000197191	0.00245041	0.0804727	0.935861
rs11823394	11	105248786	0.000706844	0.00090449	0.781484	0.434518	0.00154328	0.00122664	1.25813	0.208346
rs1945968	11	105279168	-0.00116387	0.000777711	-1.49653	0.134516	-0.00083064	0.00105415	-0.787975	0.430712
rs79197043	11	105279874	-0.00111095	0.00172212	-0.645106	0.518859	-0.00034421	0.00233549	-0.147382	0.88283
rs10502048	11	105347108	0.000367871	0.000425785	0.863983	0.387598	0.000213678	0.000577236	0.370175	0.711253
rs6591129	11	105347550	0.000544446	0.000443966	1.22632	0.220078	0.000462545	0.000601907	0.768465	0.442212
rs11603521	11	105349386	-0.000551971	0.000428344	-1.28862	0.197533	-0.000420696	0.000580583	-0.724608	0.468693
rs72986108	11	105350168	0.000891308	0.000927352	0.961132	0.336487	-0.000660116	0.0012568	-0.525237	0.599419
rs75271602	11	105350240	-0.00172066	0.000975891	-1.76317	0.0778732	0.000785917	0.00132267	0.59419	0.552386
rs72986176	11	105384871	0.0011239	0.00103787	1.08289	0.278859	0.0019573	0.00140781	1.39031	0.164436
rs2510187	11	105401171	0.000558119	0.000744743	0.749412	0.453609	0.000142137	0.00100965	0.140779	0.888045
rs55701933	11	105413593	-0.000553602	0.000826581	-0.66975	0.503018	0.000105613	0.00112075	0.0942344	0.924923
rs11226767	11	105434254	0.00024337	0.000426773	0.570257	0.568504	0.000111322	0.000578521	0.192425	0.847409
rs66691500	11	105440758	0.000600743	0.00104791	0.57328	0.566456	0.0017793	0.00142155	1.25166	0.210695
rs11226778	11	105442245	0.000996188	0.000758948	1.31259	0.189322	0.00112871	0.00102888	1.09703	0.272631
rs79741694	11	105443974	-0.00139959	0.000946279	-1.47904	0.139129	-0.00253013	0.00128328	-1.97162	0.0486541
rs61901790	11	105462065	0.00402884	0.00132582	3.03874	0.00237587	0.00016653	0.00179617	0.0927138	0.926131
rs10895842	11	105462124	0.000223364	0.00068784	0.324732	0.745384	0.00180061	0.000932354	1.93125	0.0534534
rs117539613	11	105474982	0.00375631	0.00165376	2.27137	0.0231253	0.00236831	0.00224233	1.05618	0.290885
rs80153129	11	105477114	-0.00216623	0.00094259	-2.29816	0.0215532	-3.75e-07	0.00127796	-0.000293376	0.999766
rs11226805	11	105482024	-0.000275207	0.00042646	-0.645329	0.518714	-9.03e-05	0.000578059	-0.156247	0.875838
rs79868289	11	105482909	0.00130174	0.00104764	1.24255	0.214036	0.00275773	0.00142003	1.94203	0.052135
rs117798701	11	105489935	-0.00231968	0.00135368	-1.7136	0.0866024	-0.00427912	0.00183515	-2.33175	0.0197143
rs7115187	11	105496338	0.000455698	0.000846553	0.538298	0.590372	0.0010642	0.00114805	0.926965	0.353946
rs35856221	11	105503055	-0.00102617	0.0012511	-0.820211	0.412096	-0.00109477	0.00169618	-0.645431	0.518648
rs78862787	11	105507266	0.000207163	0.00125693	0.164817	0.869088	0.00110899	0.00170422	0.650732	0.51522
rs10895846	11	105507515	0.000756623	0.000487936	1.55066	0.120984	0.000473255	0.000661489	0.715439	0.474338
rs12226280	11	105514314	-0.000367779	0.000754503	-0.487445	0.625943	0.000297146	0.00102298	0.290471	0.771456
rs72991753	11	105516046	0.00139187	0.00122099	1.13996	0.254305	0.00169452	0.00165511	1.02381	0.305924
rs10502059	11	105524381	-0.000881762	0.000428838	-2.05617	0.0397673	-0.000741888	0.000581468	-1.27589	0.201996
rs80079720	11	105534630	-0.000529998	0.000661316	-0.80143	0.422883	-0.00209803	0.000896582	-2.34003	0.0192827
rs117228153	11	105550291	-0.000561892	0.00122405	-0.459043	0.646203	0.000731434	0.00166116	0.440316	0.659709
rs17104440	11	105568141	0.000824371	0.000899388	0.916591	0.359358	0.00209053	0.00121919	1.71469	0.0864036
rs72981085	11	105577790	0.00108687	0.00190519	0.570476	0.568355	0.00539556	0.00258146	2.09012	0.0366078
rs35731525	11	105585597	-0.000977132	0.00120692	-0.80961	0.418165	-0.000584369	0.00163614	-0.357164	0.72097
rs12808612	11	105588070	0.000237344	0.000562721	0.421779	0.673186	0.000130459	0.000762915	0.171	0.864224
rs610453	11	105593029	0.00297621	0.00145915	2.03968	0.0413828	-0.000197558	0.00197707	-0.0999244	0.920404
rs117489056	11	105605460	0.00141786	0.00158985	0.891826	0.372487	-0.000964945	0.00215504	-0.447763	0.654324
rs117308835	11	105606238	0.00435087	0.00204854	2.12389	0.0336802	0.00517259	0.00277734	1.86242	0.0625446
rs10736646	11	105606985	0.00264786	0.0018319	1.44542	0.148341	0.00282235	0.00248211	1.13708	0.255507
rs61900325	11	105610548	0.00264992	0.00142767	1.85611	0.0634383	0.00149608	0.00193558	0.772933	0.439562
rs2186598	11	105614894	-0.000117261	0.000428798	-0.273463	0.784497	0.000254328	0.000581475	0.437385	0.661833
rs78436406	11	105627852	0.000266986	0.0017077	0.156342	0.875763	0.00116423	0.00231619	0.502649	0.615211
rs113713371	11	105630969	-0.000435385	0.00112677	-0.386403	0.699198	0.000495203	0.00152741	0.324211	0.745778
rs117011734	11	105637410	-0.00154542	0.00155207	-0.995718	0.319388	-0.00130119	0.00210434	-0.61834	0.536352
rs117136767	11	105639998	-0.00417456	0.00148578	-2.80967	0.00495949	-0.00197556	0.00201431	-0.980761	0.326711
rs72983202	11	105642950	0.0010486	0.00149458	0.701605	0.482926	0.0026471	0.00202651	1.30624	0.191474
rs11226845	11	105648846	-0.000310644	0.00084851	-0.366105	0.714287	-0.0024929	0.00115068	-2.16646	0.0302765
rs17104532	11	105654319	0.00095016	0.0017324	0.548465	0.583373	0.00283519	0.00234927	1.20684	0.227494
rs117676143	11	105660369	9.78e-05	0.00112886	0.086639	0.930959	0.00223091	0.00152993	1.45818	0.144793
rs116955481	11	105666414	0.00108115	0.00207008	0.522276	0.601478	0.000756034	0.00280505	0.269526	0.787525
rs116849343	11	105669341	-0.00127329	0.00167535	-0.760013	0.447247	-0.000357059	0.00227164	-0.157181	0.875102
rs72985202	11	105685510	0.000565214	0.000848503	0.666131	0.505328	0.000680564	0.00115068	0.591445	0.554223
rs117839715	11	105689283	0.00401258	0.00159673	2.51299	0.0119718	-2.15e-05	0.00216424	-0.00993229	0.992075
rs11226859	11	105701286	0.00136774	0.000676309	2.02235	0.0431406	0.00150024	0.000917107	1.63584	0.101875
rs77863916	11	105708684	0.000950179	0.00131212	0.724157	0.46897	0.00350838	0.00177843	1.97274	0.0485265
rs641435	11	105711341	0.000677333	0.00100983	0.670738	0.502388	-0.000384479	0.00136983	-0.280678	0.778958
rs528205	11	105719522	-0.000383618	0.000426757	-0.898914	0.368699	-0.000222752	0.000578744	-0.384889	0.70032
rs72991082	11	105720737	0.00194722	0.00135035	1.44202	0.149299	0.00215798	0.00183123	1.17843	0.238624
rs2277280	11	105732687	0.000388599	0.000550625	0.705742	0.480349	-0.000103131	0.000746427	-0.138166	0.890109
rs73540999	11	105742139	-0.00116733	0.000650976	-1.7932	0.072942	-0.000134199	0.000883108	-0.151962	0.879217
rs73542812	11	105755359	-0.00138434	0.000773605	-1.78947	0.0735405	-0.000764929	0.00104875	-0.729372	0.465775
rs4754137	11	105758819	0.00016058	0.000759233	0.211503	0.832495	0.00155448	0.00102878	1.511	0.13079
rs78285424	11	105765231	0.00160641	0.0018979	0.846415	0.397322	0.00383026	0.00257432	1.48787	0.136785
rs117904422	11	105793717	0.00407555	0.00191587	2.12725	0.0333998	0.00120452	0.00259616	0.463963	0.642675
rs117402213	11	105794907	0.00120396	0.00163614	0.735852	0.461821	0.000874538	0.002219	0.394114	0.693497
rs3758796	11	105794908	-0.00182803	0.00127739	-1.43107	0.152411	-0.00457015	0.00173264	-2.63768	0.00834808
rs12787449	11	105797641	0.000984467	0.00144164	0.682879	0.494684	0.00447326	0.00195395	2.28934	0.02206
rs2249031	11	105800066	-0.000119242	0.000993635	-0.120006	0.904478	0.00036802	0.001347	0.273214	0.784689
rs1939152	11	105800136	-0.000673213	0.000518697	-1.29789	0.194325	-0.00129657	0.000703295	-1.84356	0.0652478
rs78043027	11	105808570	0.000797622	0.00168408	0.473626	0.635767	0.00146662	0.00228327	0.64233	0.520659
rs675084	11	105817907	-0.00012079	0.000440109	-0.274455	0.783735	-0.000740668	0.000597071	-1.2405	0.214791
rs117011830	11	105824659	0.00360137	0.00155388	2.31766	0.0204686	-0.000879163	0.00210625	-0.417406	0.676382
rs12419614	11	105840184	0.00277389	0.00164441	1.68686	0.091631	0.00344392	0.00222835	1.5455	0.122226
rs3758790	11	105850090	-5.3e-05	0.000445674	-0.119012	0.905266	-0.000735787	0.000604261	-1.21766	0.223353
rs188861527	11	105852319	-0.00138741	0.00081138	-1.70994	0.0872789	-0.00032423	0.00109992	-0.294775	0.768166
rs73552687	11	105870917	-0.00133659	0.000812289	-1.64547	0.0998746	-0.000234285	0.00110182	-0.212634	0.831613
rs2847182	11	105884085	0.00236501	0.00178376	1.32586	0.184888	0.00254409	0.00241886	1.05177	0.292904
rs146458173	11	105889301	0.00125408	0.00168086	0.746091	0.455613	-0.00524593	0.00227822	-2.30265	0.0212993
rs2249950	11	105891599	-0.000672767	0.000499972	-1.34561	0.178429	0.000255178	0.000677821	0.376468	0.706569
rs117443724	11	105894786	-0.00200212	0.00201927	-0.991507	0.321439	0.00114431	0.00273714	0.418069	0.675897
rs2898233	11	105905830	-0.000273411	0.000568536	-0.480904	0.630585	0.00022562	0.000771813	0.292324	0.770039
rs1939794	11	105912137	-0.00129959	0.000846616	-1.53504	0.124775	0.000196517	0.0011485	0.171108	0.864139
rs2155346	11	105927178	-0.000434152	0.000444704	-0.976272	0.328931	0.000351195	0.00060273	0.582675	0.560113
rs72977030	11	105930846	0.00226651	0.00177787	1.27485	0.202365	0.00158688	0.00241108	0.658162	0.510434
rs11826859	11	105937044	-0.00104125	0.000768848	-1.35429	0.175643	-0.000551592	0.00104251	-0.529099	0.596737
rs11226914	11	105941504	-0.00205126	0.00161758	-1.2681	0.204763	-0.00116662	0.00219265	-0.53206	0.594685
rs17104970	11	105941658	0.0002107	0.00139723	0.150799	0.880135	0.000155156	0.00189405	0.0819173	0.934713
rs1047636	11	105947285	-0.000976652	0.000552048	-1.76914	0.0768709	-0.000146369	0.000748441	-0.195565	0.844951
rs17393316	11	105949804	0.000479212	0.000542849	0.882772	0.37736	-6.63e-05	0.000735961	-0.0901417	0.928175
rs17104986	11	105958605	-0.000998165	0.00105429	-0.946769	0.343757	-0.00107606	0.00142913	-0.752948	0.451482
rs10895904	11	105970134	-0.000957828	0.000510489	-1.87629	0.0606158	-0.000378954	0.000692122	-0.547526	0.584018
rs55672718	11	105985504	-0.000691747	0.000668149	-1.03532	0.300521	0.000299254	0.000905745	0.330395	0.741102
rs17484999	11	105996974	-0.000936061	0.000726174	-1.28903	0.197388	-0.00101914	0.000984441	-1.03524	0.300556
rs3740869	11	106002997	0.000471703	0.00059932	0.787064	0.431245	0.00111811	0.000812764	1.37569	0.16892
rs117381702	11	106018682	-0.000306882	0.00201299	-0.152451	0.878831	0.00483405	0.00272928	1.77118	0.0765314
rs17093813	11	106024496	-0.0014028	0.00122607	-1.14414	0.252564	-0.00415822	0.00166295	-2.50051	0.0124019
rs116932633	11	106024718	-0.000172411	0.0015825	-0.108949	0.913243	0.000626557	0.00214445	0.292176	0.770152
rs72983121	11	106031004	-0.00179508	0.00119319	-1.50444	0.132468	-0.00101925	0.00161822	-0.629862	0.528785
rs78190179	11	106031676	-0.00055275	0.00112187	-0.492704	0.622222	0.000101131	0.00152095	0.0664917	0.946986
rs12276977	11	106040732	0.000326082	0.000721547	0.451921	0.651326	0.00173637	0.000978265	1.77495	0.075907
rs10750747	11	106053670	-0.000493002	0.000550225	-0.896	0.370253	0.000841381	0.000745972	1.1279	0.259364
rs77491834	11	106088834	0.00311418	0.00138977	2.24079	0.0250404	-0.000924469	0.00188397	-0.490702	0.623638
rs77879585	11	106090874	-0.00184125	0.00119863	-1.53613	0.124508	-0.00395651	0.00162511	-2.4346	0.0149087
rs12804218	11	106097614	-0.00446532	0.0013775	-3.24161	0.0011887	0.00083454	0.0018675	0.446876	0.654965
rs60476200	11	106105846	0.00436779	0.00212641	2.05407	0.0399701	0.00367711	0.00288436	1.27485	0.202365
rs2012950	11	106107883	0.00118022	0.000829638	1.42257	0.154861	0.000600979	0.00112479	0.534303	0.593132
rs56033334	11	106114130	-0.00148261	0.000841877	-1.76108	0.0782256	-0.000922672	0.00114112	-0.80857	0.418763
rs75584005	11	106127726	-0.00176101	0.00178023	-0.989201	0.322565	0.00351364	0.00241451	1.45522	0.145611
rs17409571	11	106150992	-0.00128798	0.00129455	-0.994922	0.319775	-0.00491225	0.00175548	-2.79824	0.00513848
rs11226987	11	106153996	-0.000423147	0.000545268	-0.776035	0.437729	0.000984598	0.000739125	1.33211	0.182824
rs1828126	11	106157556	0.000301863	0.000658201	0.458618	0.646509	0.00210946	0.000892668	2.36309	0.0181239
rs117438003	11	106159650	-0.00173623	0.0015282	-1.13612	0.255906	-0.000203704	0.00207124	-0.0983486	0.921656
rs569145	11	106165093	-0.00100731	0.000838987	-1.20063	0.229896	-0.000850737	0.00113726	-0.748057	0.454426
rs4755144	11	106169231	0.000334454	0.00065808	0.508228	0.611294	0.00222551	0.000892245	2.49428	0.012622
rs670108	11	106169922	0.0032294	0.00193384	1.66994	0.0949322	0.00234377	0.00262299	0.893549	0.371564
rs75418004	11	106172192	-0.000437467	0.00092617	-0.47234	0.636685	-0.00246711	0.00125549	-1.96505	0.0494088
rs12808808	11	106175456	0.000783704	0.000539723	1.45205	0.146489	3.85e-05	0.000731672	0.0526483	0.958012
rs17488469	11	106182442	-0.00141879	0.00131776	-1.07667	0.281628	-0.00501829	0.00178751	-2.80742	0.0049944
rs118111466	11	106190490	-0.000120036	0.0011605	-0.103434	0.917618	0.000831757	0.0015731	0.528736	0.596989
rs687908	11	106197977	0.000191004	0.000628376	0.303965	0.761155	0.00200418	0.000851889	2.35263	0.0186419
rs10750754	11	106216510	-0.00069843	0.000510431	-1.36831	0.171215	0.00132629	0.000691846	1.91703	0.0552345
rs117823916	11	106227047	0.00371664	0.00203398	1.82727	0.0676595	0.00401965	0.00275761	1.45765	0.144937
rs544364	11	106244131	-0.000617732	0.000515749	-1.19774	0.23102	0.00113844	0.000699307	1.62796	0.103535
rs61905008	11	106247087	-0.000799301	0.000905074	-0.883133	0.377165	-0.00093562	0.00122633	-0.762943	0.445498
rs471306	11	106250209	0.000110224	0.00103145	0.106863	0.914898	0.000830574	0.00139843	0.593935	0.552556
rs2513599	11	106250539	0.000532552	0.00135376	0.393388	0.694033	-0.0012352	0.00183447	-0.673327	0.50074
rs527828	11	106251478	0.000554846	0.000672949	0.824499	0.409657	0.00184892	0.000912413	2.02641	0.0427239
rs527709	11	106251514	0.000160943	0.000734673	0.219067	0.826598	0.00215327	0.000995768	2.16242	0.0305868
rs72992759	11	106251896	-0.000881711	0.00106855	-0.825146	0.40929	0.00196862	0.00144966	1.35798	0.174471
rs1512429	11	106252180	0.000462496	0.000452461	1.02218	0.306697	-0.000102239	0.000613352	-0.166689	0.867615
rs72992761	11	106252225	0.00194506	0.00112324	1.73165	0.0833362	0.00111998	0.00152283	0.735463	0.462058
rs72992763	11	106252356	-0.000132015	0.00099383	-0.132835	0.894324	9.8e-05	0.00134761	0.0726943	0.942049
rs72992766	11	106253245	-0.00173225	0.00127714	-1.35635	0.174988	-0.00185926	0.00173167	-1.07368	0.282967
rs1512428	11	106255489	0.000183334	0.000431677	0.424702	0.671054	0.000324167	0.000585235	0.553909	0.579642
rs112403910	11	106256097	-0.000162811	0.00130372	-0.124882	0.900617	0.00269342	0.00176667	1.52457	0.127367
rs640135	11	106257780	0.000308533	0.000531363	0.580644	0.561481	-0.00146763	0.000720332	-2.03743	0.0416078
rs17551432	11	106260840	0.000698211	0.000681955	1.02384	0.305913	5.56e-05	0.000924779	0.060137	0.952047
rs1606327	11	106263897	-5.13e-06	0.000448692	-0.0114432	0.99087	0.000722138	0.000608531	1.18669	0.235351
rs10791808	11	106267763	-0.000238576	0.000463525	-0.5147	0.606763	-0.00059085	0.000628242	-0.940481	0.346972
rs75841068	11	106268369	0.000566328	0.00142921	0.396253	0.691919	0.00176059	0.00193813	0.9084	0.363667
rs77247080	11	106268775	-0.000632366	0.00121533	-0.520326	0.602837	-0.00170831	0.00164731	-1.03703	0.299725
rs35821946	11	106277182	-0.000360086	0.00101352	-0.355281	0.722379	0.000218742	0.00137433	0.159162	0.873541
rs10895953	11	106279519	-0.000286047	0.000447257	-0.639559	0.52246	0.000137114	0.00060638	0.22612	0.821109
rs2458329	11	106287724	-0.000165698	0.000579854	-0.285758	0.775064	0.000188579	0.000785968	0.239932	0.810383
rs11227032	11	106288878	0.000374624	0.000473764	0.79074	0.429096	-0.000219405	0.000642153	-0.341672	0.732598
rs116884554	11	106293052	0.000600051	0.000876754	0.6844	0.493723	-0.000388414	0.00118837	-0.326846	0.743785
rs2458348	11	106299661	0.000604571	0.000572945	1.0552	0.291335	0.000587816	0.0007768	0.756715	0.449221
rs11227037	11	106301539	0.00027064	0.000757959	0.357064	0.721045	-0.000542363	0.00102746	-0.527868	0.597591
rs1512436	11	106306871	0.00055881	0.000428264	1.30483	0.191953	5.06e-05	0.000580407	0.0871459	0.930556
rs35102938	11	106307922	-0.00129559	0.000848047	-1.52773	0.12658	-0.000792477	0.00114955	-0.689382	0.490583
rs114871811	11	106315691	0.000829083	0.00207389	0.399772	0.689325	0.000786089	0.00281078	0.279669	0.779732
rs7103213	11	106316059	-7.3e-05	0.000987969	-0.0738884	0.941099	0.000333483	0.00133927	0.249004	0.803358
rs117268001	11	106319134	-0.00023408	0.00108937	-0.214877	0.829863	0.000559317	0.00147671	0.378759	0.704867
rs10895959	11	106330162	0.000147946	0.000429316	0.344608	0.730389	-0.000261015	0.000582153	-0.448362	0.653892
rs2511418	11	106335277	0.000323365	0.000738382	0.437937	0.661432	-0.000966882	0.00100091	-0.966003	0.334043
rs112865283	11	106336395	0.000448925	0.000720597	0.622991	0.533291	1.99e-05	0.000976765	0.0203638	0.983753
rs75727246	11	106341075	0.000506694	0.000720794	0.702967	0.482077	0.000137334	0.000977282	0.140526	0.888244
rs2097179	11	106342366	0.000399256	0.000495942	0.805047	0.420793	4.33e-05	0.000672479	0.0643516	0.94869
rs17640530	11	106343582	-0.00120595	0.000769724	-1.56673	0.117179	-0.000244769	0.00104315	-0.234645	0.814484
rs117974147	11	106344753	-0.000813796	0.00140331	-0.579912	0.561975	-0.00130169	0.00190214	-0.684329	0.493768
rs72978082	11	106355539	0.000128511	0.000730067	0.176026	0.860273	0.000746352	0.000989873	0.753987	0.450857
rs75983041	11	106357648	-0.000574181	0.00130319	-0.440597	0.659505	-0.00163439	0.00176801	-0.924421	0.355268
rs74980170	11	106360723	-0.000306808	0.00150518	-0.203835	0.838482	0.00183303	0.00204009	0.898505	0.368917
rs12287219	11	106362748	-0.00163495	0.00167828	-0.974182	0.329967	0.000456471	0.0022744	0.200699	0.840934
rs118083341	11	106364894	-0.00255352	0.00207618	-1.22991	0.21873	0.00129311	0.00281297	0.459698	0.645734
rs76971579	11	106370420	-0.000925745	0.00122414	-0.756239	0.449506	-0.000769281	0.00165963	-0.463526	0.642988
rs76527981	11	106370448	0.00157102	0.00161421	0.97324	0.330435	0.00382298	0.00218782	1.74739	0.0805707
rs72980154	11	106380924	0.000403465	0.00142169	0.283792	0.77657	0.000947548	0.0019282	0.491416	0.623133
rs12285411	11	106391907	-0.00109484	0.000704091	-1.55497	0.119955	0.00164978	0.000954203	1.72896	0.0838179
rs72980161	11	106392497	0.000991926	0.00116091	0.854441	0.392861	0.00277426	0.00157408	1.76247	0.0779916
rs191394293	11	106394465	-0.000685274	0.00137637	-0.497885	0.618566	-0.00221026	0.00186662	-1.1841	0.236374
rs118067807	11	106400549	0.00208159	0.0021017	0.990429	0.321965	-0.000994893	0.00284916	-0.349188	0.726949
rs11227092	11	106405115	-0.000273901	0.000784981	-0.348927	0.727144	0.00140569	0.00106409	1.32103	0.186494
rs75722106	11	106405653	3.2e-06	0.00148844	0.00215218	0.998283	-0.000652834	0.00201848	-0.323429	0.74637
rs2852371	11	106408212	0.00028807	0.000433179	0.665013	0.506043	-0.000312481	0.000587176	-0.532177	0.594604
rs1791467	11	106408261	0.000211679	0.00042696	0.495781	0.62005	0.000197558	0.000578793	0.341328	0.732857
rs117317401	11	106411038	-0.00088409	0.00120901	-0.731251	0.464626	-0.00127567	0.00163968	-0.777996	0.436572
rs1791460	11	106417763	-0.000602173	0.000483271	-1.24603	0.212753	-4.25e-05	0.000655186	-0.0647987	0.948334
rs12795694	11	106418978	-0.0010192	0.000790896	-1.28866	0.197516	0.0005846	0.00107255	0.545057	0.585715
rs61903118	11	106427540	0.00118012	0.00176645	0.668076	0.504086	-0.00188885	0.0023945	-0.788829	0.430212
rs1791600	11	106427636	0.000204303	0.000531948	0.384067	0.700929	-0.000160083	0.000721109	-0.221995	0.824318
rs56227365	11	106457908	-0.00040636	0.000672351	-0.604387	0.545587	-0.000113214	0.000911139	-0.124255	0.901113
rs17105861	11	106461837	0.000857235	0.000636737	1.34629	0.178209	8.14e-05	0.000863312	0.0942612	0.924902
rs72983814	11	106463242	3.38e-05	0.000537886	0.0629091	0.949839	-0.000999958	0.000729085	-1.37152	0.170213
rs1938627	11	106466689	0.000753359	0.000503609	1.49592	0.134676	0.000272377	0.000682876	0.398867	0.689991
rs72983828	11	106468570	-0.00186803	0.00104006	-1.79608	0.0724826	0.00373675	0.00140994	2.65029	0.00804273
rs34398742	11	106475936	-0.00117184	0.00108304	-1.08199	0.279258	0.00202111	0.00146866	1.37616	0.168773
rs1791581	11	106496038	-0.000128813	0.000589329	-0.218575	0.826981	0.000843384	0.000798891	1.05569	0.291109
rs72983865	11	106496449	-0.00236477	0.00120368	-1.96461	0.0494603	0.00386282	0.00163212	2.36674	0.0179461
rs1791577	11	106497175	0.000146232	0.000603617	0.242259	0.808579	0.00139873	0.000818304	1.70931	0.0873952
rs61903126	11	106500422	0.00080307	0.00107547	0.746719	0.455234	-9.96e-05	0.00145771	-0.0682937	0.945552
rs72983874	11	106503384	-0.00165448	0.00119278	-1.38708	0.165418	-0.00116978	0.00161717	-0.723345	0.469469
rs11211831	11	106504577	-0.00078492	0.000594518	-1.32026	0.186748	-0.00133359	0.000805868	-1.65485	0.0979569
rs1938623	11	106508030	0.000503351	0.000463397	1.08622	0.277382	0.000667213	0.000628243	1.06203	0.288223
rs72985385	11	106509638	-0.00360844	0.00175162	-2.06006	0.0393937	-0.00495617	0.00237445	-2.08729	0.0368626
rs1793073	11	106518561	-0.000975396	0.000550687	-1.77124	0.0765226	-0.000722871	0.000746557	-0.968274	0.332909
rs1793082	11	106529971	-0.000340986	0.000620833	-0.549239	0.582842	7.24e-05	0.000841632	0.0860229	0.931448
rs1791592	11	106530553	-0.00037465	0.000428107	-0.87513	0.381504	-0.00045237	0.000580311	-0.779531	0.435668
rs77820048	11	106531136	0.000110574	0.000910622	0.121427	0.903353	-0.00127264	0.00123453	-1.03087	0.302602
rs77344285	11	106534593	0.00121101	0.00188483	0.642503	0.520547	0.00227954	0.00255697	0.8915	0.372662
