## Supplementary material for "Local genetic covariance between serum urate and kidney function obtained from local Bayesian regressions": S2 Table (part 43 of 64)

### Sheet: S2 Table (continued)
RS.ID	Chromosome	Base Pair Position	sCr Estimate	sCr SE	sCr tValue	sCr pValue	sU Estimate	sU SE	sU tValue	sU pValue
rs1629132	11	106538703	0.000272608	0.000455378	0.598641	0.549413	-0.000156434	0.000617725	-0.253242	0.800081
rs76570950	11	106539020	0.00212906	0.0012557	1.69552	0.0899787	0.00249765	0.00170168	1.46776	0.142171
rs116946678	11	106539057	0.00120111	0.00140868	0.852647	0.393856	0.00322896	0.00190963	1.69088	0.0908601
rs17105927	11	106541195	0.00103423	0.000805284	1.2843	0.199038	0.00102538	0.00109195	0.939038	0.347712
rs75613500	11	106547318	0.00115914	0.00116125	0.998182	0.318192	0.000367605	0.00157402	0.233546	0.815337
rs75186203	11	106548637	-0.00165629	0.00129086	-1.28309	0.199462	0.000608178	0.00175003	0.347525	0.728197
rs11211862	11	106554848	-0.000499199	0.00126958	-0.393199	0.694173	-0.000467606	0.00172149	-0.271628	0.785908
rs623583	11	106555062	-1.11e-06	0.000667433	-0.00166839	0.998669	-0.000555937	0.000904557	-0.614596	0.538822
rs77489873	11	106559058	0.000236423	0.00106934	0.221092	0.825021	0.00217596	0.00145015	1.50051	0.133484
rs11211866	11	106565762	0.000309151	0.000605497	0.510574	0.60965	0.000794544	0.000821145	0.967604	0.333243
rs34400078	11	106574949	-0.00301644	0.00135267	-2.23	0.0257485	-0.00380816	0.00183428	-2.07611	0.0378851
rs6588915	11	106583584	0.000483005	0.000431844	1.11847	0.263366	-0.000315411	0.000585433	-0.538766	0.590049
rs117758799	11	106588173	0.000227315	0.00105228	0.216022	0.828971	0.000296155	0.00142681	0.207565	0.835569
rs17564612	11	106596424	0.000247179	0.000650519	0.379972	0.703966	-0.000440881	0.000881895	-0.499925	0.617128
rs7125503	11	106596605	-0.000536386	0.000477124	-1.12421	0.260926	-0.000117237	0.000646885	-0.181233	0.856185
rs1487906	11	106598286	-0.000470845	0.000433176	-1.08696	0.277055	-5.52e-05	0.000587149	-0.0940072	0.925104
rs12792664	11	106600002	-0.00101245	0.00115829	-0.874089	0.38207	-0.00035462	0.00157051	-0.225799	0.821358
rs17650551	11	106618077	-6.26e-05	0.000701845	-0.0891733	0.928944	8.86e-05	0.000951562	0.0930933	0.92583
rs10789544	11	106620582	8.51e-06	0.000646915	0.0131525	0.989506	0.000298158	0.000877097	0.339938	0.733904
rs10890584	11	106634171	0.000123419	0.000882693	0.139821	0.888802	-0.000575723	0.00119659	-0.481137	0.630419
rs72993067	11	106635059	0.000204425	0.000735619	0.277896	0.781093	0.000446898	0.000997203	0.448152	0.654044
rs10789545	11	106637578	0.000376355	0.000436154	0.862895	0.388196	-0.000334423	0.000591351	-0.565525	0.571717
rs1487896	11	106639662	0.000707533	0.000829828	0.852625	0.393868	0.000931289	0.00112504	0.827781	0.407795
rs11211904	11	106639955	0.000197424	0.000465212	0.424375	0.671293	0.000118202	0.000630466	0.187484	0.851281
rs74637215	11	106651975	-0.000983121	0.00128379	-0.765797	0.443798	-0.00185749	0.00174092	-1.06696	0.285991
rs77135628	11	106654064	0.0016987	0.000976035	1.74041	0.0817884	0.00130131	0.00132367	0.983105	0.325556
rs72994953	11	106656006	-0.000316321	0.000523923	-0.603754	0.546008	-8.56e-05	0.000710378	-0.12049	0.904095
rs72994971	11	106660919	-0.000721875	0.00134635	-0.536172	0.59184	0.00200054	0.00182574	1.09574	0.273192
rs10890586	11	106662438	-6.28e-05	0.000510227	-0.123102	0.902027	-2.66e-05	0.000691668	-0.038411	0.96936
rs117024069	11	106662567	0.00191693	0.00199001	0.963276	0.33541	-0.00103973	0.00269696	-0.38552	0.699852
rs11211912	11	106664162	0.000121642	0.000453611	0.268163	0.788574	-0.00110488	0.000614928	-1.79676	0.0723748
rs7111759	11	106665159	0.00152041	0.00117932	1.28922	0.197323	0.00368315	0.00159888	2.30358	0.021247
rs10890590	11	106666059	-0.000165765	0.000482127	-0.343821	0.730981	-0.00139882	0.000653733	-2.13973	0.032377
rs34700949	11	106684573	0.000386473	0.00100417	0.384867	0.700336	-0.00206371	0.0013614	-1.51587	0.129552
rs77856779	11	106691998	0.00104592	0.0011488	0.910444	0.362589	-0.00244784	0.00155794	-1.5712	0.116137
rs7128654	11	106697901	0.000303834	0.00178979	0.16976	0.865199	-0.000822402	0.00242613	-0.338977	0.734628
rs79287882	11	106703419	0.00182902	0.000829725	2.20437	0.0274994	0.0019173	0.00112483	1.70452	0.0882853
rs12792154	11	106708726	-0.00167607	0.00130645	-1.28291	0.199523	-0.000549761	0.00177164	-0.310312	0.756324
rs7483731	11	106718739	-0.000104092	0.000452086	-0.230247	0.8179	-0.00145879	0.000612806	-2.38052	0.017289
rs10890613	11	106728357	-0.00014607	0.000744179	-0.196284	0.844388	0.00166901	0.00100878	1.65447	0.0980323
rs1971268	11	106729672	0.000417795	0.000439103	0.951472	0.341365	0.000215771	0.000595415	0.362388	0.717062
rs1944193	11	106732268	-0.000318549	0.000647217	-0.492182	0.622591	0.00183728	0.000877555	2.09364	0.0362933
rs11211961	11	106759487	-0.000120639	0.00071768	-0.168096	0.866508	0.000861268	0.000972837	0.885315	0.375987
rs2187036	11	106760002	0.000448369	0.000541751	0.82763	0.407881	-0.000781152	0.000734284	-1.06383	0.287408
rs72988330	11	106761187	-0.00424635	0.00179976	-2.3594	0.0183054	-0.00525767	0.00244058	-2.15427	0.0312196
rs1944202	11	106770253	0.00320387	0.00149872	2.13774	0.0325388	0.00299255	0.0020318	1.47286	0.14079
rs1455602	11	106811908	-0.000128174	0.000688238	-0.186235	0.85226	0.00177825	0.000932943	1.90607	0.0566426
rs75193514	11	106819098	0.00164164	0.0011958	1.37284	0.169804	0.000486287	0.00162022	0.300137	0.764073
rs1471043	11	106829799	-0.00045215	0.000672294	-0.672548	0.501236	0.00143693	0.000911541	1.57637	0.114941
rs11211987	11	106830062	0.000533981	0.000637139	0.838092	0.401979	-0.000410163	0.000863769	-0.474853	0.634892
rs1471045	11	106831384	6.66e-05	0.00043065	0.154587	0.877147	-0.00112211	0.000583812	-1.92205	0.0546009
rs11211988	11	106831943	0.00143563	0.0014678	0.978082	0.328034	-0.00269404	0.00198908	-1.35442	0.175605
rs72994149	11	106837223	-0.000252803	0.000571575	-0.442293	0.658278	0.00108589	0.000775159	1.40086	0.161258
rs72996310	11	106839669	-0.00105475	0.00132452	-0.796324	0.425845	0.00153723	0.00179651	0.855676	0.392178
rs17106250	11	106843389	0.000331188	0.00073799	0.44877	0.653598	0.00101515	0.00100047	1.01467	0.310263
rs10749884	11	106844849	-0.000618183	0.000695085	-0.889364	0.373808	0.00134209	0.000942536	1.42391	0.154473
rs75319988	11	106856388	0.00033905	0.00130524	0.259762	0.795048	-0.00111238	0.00176907	-0.628789	0.529487
rs77262005	11	106874011	0.000696655	0.00100819	0.690992	0.489571	-0.00238959	0.00136677	-1.74835	0.080405
rs117049407	11	106876622	0.000613111	0.00142072	0.431548	0.66607	0.00220003	0.00192564	1.14249	0.25325
rs72996354	11	106880126	-0.00300895	0.00125049	-2.40621	0.0161195	-0.0024129	0.00169544	-1.42316	0.154689
rs7117556	11	106886813	-0.00159522	0.00165982	-0.961082	0.336512	-0.00245796	0.00225035	-1.09225	0.274722
rs2462424	11	106887365	0.000486058	0.000522583	0.930107	0.352316	-0.000812878	0.000708375	-1.14752	0.251166
rs2445104	11	106897013	-0.000317447	0.000439124	-0.72291	0.469736	0.00160396	0.000595332	2.69422	0.00705582
rs72998332	11	106898063	0.000418244	0.000596696	0.700934	0.483345	-0.000770181	0.000808904	-0.952129	0.341032
rs74884208	11	106902077	-0.000560624	0.000971921	-0.576821	0.564061	-0.00157203	0.00131771	-1.193	0.232871
rs2465768	11	106908817	0.000758305	0.000748844	1.01263	0.311236	0.0012492	0.00101519	1.23051	0.218507
rs117140940	11	106909409	0.00218023	0.00169563	1.28579	0.198517	-0.00254137	0.00229834	-1.10574	0.26884
rs117624748	11	106914272	-0.000897981	0.00136945	-0.655725	0.512002	-0.00125145	0.00185617	-0.674211	0.500178
rs76417897	11	106916634	-0.00108261	0.000624961	-1.73228	0.0832248	-0.000157613	0.000847285	-0.186021	0.852428
rs117719056	11	106936678	-0.000256543	0.00108429	-0.2366	0.812967	-0.00363184	0.0014697	-2.47114	0.0134688
rs111589731	11	106940886	-0.000247188	0.00145655	-0.169707	0.865241	0.000339277	0.00197424	0.171852	0.863554
rs1455596	11	106941813	0.000145537	0.000532362	0.27338	0.784561	0.00151559	0.000721615	2.10028	0.035705
rs58218680	11	106944858	-0.00126854	0.000700176	-1.81174	0.0700272	-0.000308984	0.000949446	-0.325436	0.744851
rs11212022	11	106944975	0.000380127	0.000675254	0.56294	0.573476	0.000220858	0.0009153	0.241296	0.809326
rs74323177	11	106955227	-0.000833186	0.000814697	-1.02269	0.306454	0.000631558	0.00110454	0.571782	0.56747
rs61903036	11	106958913	0.000603224	0.000525851	1.14714	0.251325	-0.00122498	0.000712781	-1.7186	0.0856887
rs10789568	11	106972620	-0.000898101	0.000696981	-1.28856	0.197552	-0.000140906	0.000944807	-0.149137	0.881446
rs76629023	11	106976770	-0.00327377	0.00154137	-2.12393	0.0336769	0.000497619	0.00208981	0.238117	0.811791
rs12789041	11	106982651	-0.00151507	0.00136743	-1.10797	0.267877	-0.000217399	0.00185361	-0.117284	0.906635
rs2949394	11	106983927	0.000322309	0.000433138	0.744124	0.456802	-0.000614015	0.000587432	-1.04525	0.295907
rs7116334	11	106986888	-0.000720886	0.000679208	-1.06136	0.288526	0.000632709	0.000921203	0.68683	0.492191
rs76740371	11	106992562	-5.16e-05	0.000768014	-0.0671622	0.946453	0.00151208	0.00104132	1.45208	0.146479
rs7124158	11	106997339	0.00198278	0.00119288	1.66218	0.0964782	0.00050927	0.0016177	0.314811	0.752905
rs12361004	11	106997627	0.000141305	0.000497936	0.283781	0.776578	-0.000881193	0.000675043	-1.30539	0.191761
rs61903059	11	107002948	-0.000282683	0.00074808	-0.377878	0.705521	0.00187351	0.00101448	1.84677	0.064781
rs117847371	11	107003043	0.000185539	0.00159158	0.116575	0.907197	0.00371444	0.00215766	1.72151	0.085159
rs12797995	11	107010695	0.00183621	0.0013958	1.31552	0.188335	0.00192995	0.00189226	1.01992	0.307768
rs76007380	11	107011712	-0.00151566	0.00176881	-0.856883	0.39151	0.00264859	0.00239838	1.10433	0.269453
rs17106520	11	107014069	-0.000868201	0.00211071	-0.411332	0.68083	0.00128343	0.00286108	0.448584	0.653732
rs57016372	11	107046193	-0.000108553	0.000642477	-0.16896	0.865828	-5.23e-05	0.000870907	-0.0600915	0.952083
rs4754188	11	107047996	-0.000272934	0.000450899	-0.605312	0.544972	-0.000752934	0.000611744	-1.2308	0.218399
rs76184263	11	107050306	-0.00300802	0.00167022	-1.80098	0.0717078	0.00121554	0.00226425	0.536842	0.591377
rs78699502	11	107050660	-0.000222959	0.00130895	-0.170334	0.864748	0.00144374	0.00177461	0.813554	0.415901
rs6421539	11	107053192	-0.00120039	0.000442123	-2.71506	0.00662666	6.08e-05	0.000599275	0.101494	0.919158
rs7926602	11	107054642	-0.000577456	0.000426505	-1.35393	0.175761	-0.000156409	0.000578163	-0.270527	0.786755
rs7936812	11	107063992	0.000352833	0.000716138	0.492688	0.622233	-0.000116987	0.000970729	-0.120514	0.904076
rs72988220	11	107064982	-0.00128428	0.00063245	-2.03065	0.0422918	-0.00150825	0.000857291	-1.75932	0.0785234
rs71488245	11	107083841	-0.000767076	0.000969904	-0.790878	0.429016	-0.00300724	0.00131475	-2.2873	0.0221788
Affx-4150211	11	107085318	0.00035166	0.000426492	0.82454	0.409634	0.00013464	0.000578373	0.232791	0.815924
rs76417145	11	107085427	0.00107481	0.00119469	0.89966	0.368302	0.00181195	0.00162004	1.11846	0.263371
rs73546675	11	107088011	0.00205301	0.000995795	2.06168	0.0392394	0.00100906	0.00135012	0.747381	0.454834
rs75893551	11	107090471	0.0011741	0.00097942	1.19877	0.230618	0.00247552	0.00132811	1.86394	0.0623312
rs7944365	11	107097363	0.000260541	0.000838771	0.310622	0.756088	0.000455283	0.00113765	0.400197	0.689012
rs73548511	11	107101500	0.00223761	0.00148321	1.50862	0.131396	0.00209411	0.00201048	1.0416	0.297599
rs117375194	11	107107505	0.00349555	0.00176895	1.97606	0.0481492	0.00171561	0.00239682	0.715783	0.474126
rs11600657	11	107113815	-0.000248775	0.00042694	-0.582693	0.560101	0.000299998	0.000578899	0.518222	0.604304
rs10890666	11	107114199	-0.000412313	0.000567548	-0.726482	0.467544	0.000607137	0.000769281	0.789227	0.42998
rs77060194	11	107116335	0.00192983	0.00202866	0.951279	0.341464	0.00178079	0.0027515	0.647206	0.517499
rs7120448	11	107121966	-0.000396684	0.000431759	-0.918762	0.358221	0.000345954	0.000585331	0.591041	0.554494
rs61905853	11	107122668	-0.00252338	0.00130035	-1.94054	0.0523153	-6.4e-05	0.00176282	-0.0363027	0.971041
rs11212102	11	107124222	0.00106561	0.000442605	2.40759	0.0160587	0.000479941	0.000600134	0.799723	0.423872
rs76954952	11	107131955	0.00362046	0.00168718	2.14586	0.031885	-0.00123332	0.00228791	-0.539058	0.589847
rs12271035	11	107134434	-0.000240861	0.00082395	-0.292324	0.770039	0.00094709	0.00111733	0.847639	0.39664
rs12224337	11	107140077	-0.00018614	0.000427124	-0.4358	0.662982	-1.02e-05	0.000579024	-0.0176525	0.985916
rs10502085	11	107140967	0.000923576	0.000996137	0.927158	0.353845	0.00276487	0.00135079	2.04685	0.0406734
rs1388170	11	107142856	0.000700603	0.000462599	1.51449	0.129902	0.00075352	0.000627252	1.2013	0.229635
rs7118326	11	107147367	-0.000660966	0.000519379	-1.27261	0.203158	-0.000923193	0.000704266	-1.31086	0.189906
rs77832235	11	107149713	0.00189299	0.00111573	1.69664	0.0897649	0.000921332	0.00151249	0.609149	0.542426
rs17106711	11	107158740	-0.000938562	0.000624582	-1.5027	0.132916	-0.00166944	0.000846759	-1.97156	0.0486605
rs1490939	11	107172127	-0.000323237	0.000427385	-0.756314	0.449462	-0.000937243	0.000579237	-1.61806	0.10565
rs77569673	11	107173130	0.000665105	0.00204266	0.325608	0.744721	-0.00212177	0.00276934	-0.766165	0.443579
rs10789599	11	107179871	0.000802645	0.000456649	1.75769	0.078802	0.00071588	0.000619018	1.15648	0.247487
rs117785882	11	107195225	0.00132332	0.00168224	0.786643	0.431491	-0.000958327	0.00228001	-0.420316	0.674255
rs630693	11	107197606	0.000175706	0.000474741	0.370109	0.711301	-0.000428029	0.000643551	-0.665106	0.505983
rs3758911	11	107197640	0.000546193	0.000448183	1.21868	0.222965	0.000839043	0.000607599	1.38092	0.167306
rs35543671	11	107224415	0.00112746	0.00135892	0.829669	0.406727	0.00178271	0.00184268	0.967459	0.333315
rs117270105	11	107225455	0.00181708	0.00162907	1.11541	0.264677	-0.000505339	0.00220795	-0.228872	0.818968
rs74856230	11	107229564	-0.000674915	0.000958756	-0.703948	0.481466	-0.0016378	0.00129983	-1.26002	0.207664
rs72996182	11	107266782	-0.00236456	0.00164921	-1.43376	0.151643	-0.00269534	0.00223544	-1.20574	0.227921
rs117945519	11	107268617	0.00301742	0.00196855	1.53281	0.125324	0.000595918	0.00266724	0.223421	0.823208
rs9804545	11	107278817	6.4e-05	0.000516771	0.123876	0.901414	-0.000887422	0.00070055	-1.26675	0.205246
Affx-4153709	11	107286893	1.95e-05	0.000426475	0.0457529	0.963507	-0.00100495	0.000578181	-1.73812	0.0821902
rs17106909	11	107286943	0.00191922	0.00144334	1.32971	0.183616	0.00169904	0.00195684	0.868258	0.385254
rs12271885	11	107289214	-0.000533507	0.000554305	-0.962479	0.33581	-0.00131118	0.000751384	-1.74502	0.0809831
rs117141593	11	107295197	-0.0018151	0.00108488	-1.67309	0.0943105	-0.00171158	0.00147056	-1.1639	0.244467
rs17666075	11	107297902	0.00084174	0.00113255	0.743224	0.457347	-0.00111228	0.00153524	-0.724498	0.468761
rs35968518	11	107299623	0.00226462	0.00149279	1.51703	0.129259	0.00212309	0.00202421	1.04885	0.294249
rs659040	11	107299631	-0.000359474	0.000519607	-0.691818	0.489052	-0.000808734	0.000704331	-1.14823	0.250875
rs11212236	11	107310162	0.000350101	0.000859299	0.407426	0.683695	0.00164486	0.00116502	1.41187	0.157989
rs583011	11	107326620	0.00148651	0.00152203	0.976662	0.328737	-0.00051135	0.00206348	-0.247809	0.804282
rs74321534	11	107328673	0.00136686	0.00166272	0.822062	0.411042	-0.00102951	0.00225429	-0.456689	0.647895
rs118053355	11	107328818	-4.97e-05	0.00187313	-0.0265359	0.97883	0.000970793	0.0025381	0.382488	0.7021
rs79172943	11	107330939	0.00187761	0.00162763	1.15358	0.248672	-9.76e-05	0.00220596	-0.0442501	0.964705
rs17106983	11	107338517	0.00159462	0.00154616	1.03134	0.302384	0.00104557	0.00209612	0.498811	0.617913
rs510366	11	107355600	0.000384599	0.000437026	0.880036	0.378841	-4.3e-05	0.000592869	-0.0725681	0.94215
rs484092	11	107369400	0.000871859	0.00096507	0.903415	0.366307	0.00107232	0.00130842	0.819559	0.412468
rs10502092	11	107374531	-0.000279044	0.000481837	-0.579126	0.562505	0.000199326	0.000653179	0.305162	0.760243
rs117249984	11	107375422	0.00230533	0.00164333	1.40284	0.160665	-0.000554625	0.00222694	-0.249053	0.80332
rs117633648	11	107376407	0.00101753	0.00139277	0.730579	0.465037	0.000966567	0.00188807	0.511933	0.608698
rs1789163	11	107377010	0.00111163	0.000775117	1.43415	0.151531	0.000853942	0.00105086	0.812612	0.416441
rs654093	11	107381765	0.000320224	0.0004298	0.745054	0.456239	0.00079909	0.000582655	1.37146	0.170232
rs74331555	11	107381898	0.00140919	0.00171855	0.819985	0.412225	0.00271876	0.00233119	1.16625	0.243513
rs116848631	11	107388436	-0.000258629	0.00161917	-0.15973	0.873094	0.00130667	0.00219577	0.595089	0.551784
rs118055531	11	107391974	0.00225724	0.00163988	1.37647	0.168678	-0.000574774	0.00222259	-0.258605	0.79594
rs12574614	11	107396158	-0.000236744	0.000474029	-0.499429	0.617477	0.00015318	0.000642961	0.238242	0.811694
rs638234	11	107420192	0.00100525	0.000589969	1.7039	0.0884004	0.00164298	0.000799772	2.0543	0.0399471
rs76470046	11	107427299	-1.47e-05	0.00091903	-0.0160207	0.987218	-0.000826295	0.00124588	-0.66322	0.50719
Affx-4155797	11	107430300	0.00056523	0.000431305	1.31051	0.190024	0.000732562	0.000584666	1.25296	0.210222
rs202196174	11	107431636	0.000645292	0.000438176	1.47268	0.140839	0.000378452	0.000593999	0.637125	0.524044
rs643387	11	107433612	-0.000202882	0.000883998	-0.229505	0.818476	0.00131618	0.00119839	1.09829	0.272079
rs2508901	11	107437863	-9.9e-06	0.00178294	-0.00555375	0.995569	0.00653542	0.0024181	2.7027	0.00687816
rs582119	11	107443420	0.000492873	0.00043906	1.12257	0.261623	0.00043506	0.000595246	0.730892	0.464846
rs76216421	11	107449853	-0.000670768	0.00123712	-0.542201	0.587681	0.00277637	0.00167846	1.65412	0.0981052
rs77414189	11	107458658	0.00156099	0.00177605	0.878907	0.379452	0.000551009	0.00240751	0.228871	0.818969
rs12577893	11	107465599	-0.00158582	0.000811902	-1.95322	0.0507943	-0.000383691	0.00110104	-0.34848	0.72748
rs10431058	11	107481518	2.19e-06	0.00043652	0.00502175	0.995993	-0.000642506	0.000591644	-1.08597	0.277494
rs57444070	11	107484999	-0.00197444	0.00131267	-1.50414	0.132546	-0.00523114	0.00177947	-2.93972	0.00328538
rs80082158	11	107485484	0.000717591	0.00123418	0.581431	0.560951	0.00117764	0.00167273	0.704024	0.481419
rs72990734	11	107492817	-0.000119993	0.00110533	-0.108558	0.913553	0.000865011	0.00149849	0.577256	0.563767
rs72990739	11	107493413	0.000828268	0.0012132	0.682712	0.494789	0.000264698	0.00164428	0.160981	0.872108
rs1940274	11	107493616	-0.000114653	0.000456237	-0.251301	0.801582	6.27e-06	0.000618652	0.0101403	0.991909
rs1939894	11	107494204	-0.000404583	0.000431287	-0.938083	0.348202	0.000766192	0.000584161	1.31161	0.189652
rs12576509	11	107494405	-0.000416092	0.000915696	-0.4544	0.649541	-0.00259156	0.00124211	-2.08641	0.036942
rs79559298	11	107497040	-0.000762848	0.00095375	-0.799841	0.423804	-0.00013429	0.00129319	-0.103844	0.917294
rs10789627	11	107503967	-6.92e-05	0.000484161	-0.142991	0.886297	0.000474105	0.000656564	0.722101	0.470233
rs11212307	11	107506922	0.000198752	0.000804726	0.246982	0.804923	-0.000867126	0.0010909	-0.794871	0.426689
rs2155357	11	107509978	6.17e-05	0.000473279	0.130408	0.896244	-0.00125265	0.000641566	-1.95248	0.0508818
rs673473	11	107510529	-0.000221108	0.000484148	-0.456695	0.647891	0.000310076	0.000656379	0.472403	0.63664
rs117713140	11	107518427	0.00184183	0.00146602	1.25635	0.20899	0.00201779	0.00198674	1.01563	0.309809
rs61906391	11	107520983	-0.00210514	0.00141821	-1.48437	0.137713	0.00136346	0.00192264	0.709159	0.478227
rs4753809	11	107521280	-0.000557935	0.00140245	-0.397829	0.690757	0.000830128	0.00190139	0.436589	0.662409
rs616241	11	107530035	-0.000455521	0.000463587	-0.9826	0.325805	0.000670577	0.000628413	1.06709	0.28593
rs73557781	11	107530433	-0.000438912	0.00123355	-0.355811	0.721982	-0.00600282	0.00167256	-3.589	0.000331997
rs72992626	11	107534310	-0.00124781	0.0018031	-0.692034	0.488917	-0.000519686	0.00244348	-0.212683	0.831575
rs647756	11	107535758	0.000629634	0.000974905	0.645842	0.518382	-0.00366331	0.00132176	-2.77154	0.00557957
rs75798552	11	107539300	0.00186402	0.00154054	1.20998	0.226289	-2.38e-05	0.00208846	-0.0113943	0.990909
rs526291	11	107539505	0.000462723	0.000990554	0.467135	0.640403	-0.00369407	0.00134198	-2.7527	0.00591098
rs4753811	11	107539785	0.000576567	0.000448275	1.28619	0.198377	-0.000816726	0.000607742	-1.34387	0.178992
rs75692621	11	107544754	0.000171629	0.000791285	0.216899	0.828288	0.000321999	0.0010728	0.300148	0.764064
rs7104722	11	107549917	-0.000606162	0.000426549	-1.42108	0.155293	0.000232849	0.000578377	0.402591	0.68725
rs10890751	11	107556512	0.000776434	0.000508604	1.5266	0.126862	-0.0010442	0.000689443	-1.51456	0.129885
rs75089348	11	107562052	0.00125775	0.00128974	0.975192	0.329466	0.000379717	0.00174831	0.217191	0.82806
rs117448345	11	107562397	0.00189804	0.00155298	1.22219	0.221638	0.00192643	0.00210425	0.915496	0.359932
rs11212330	11	107567288	-0.0013904	0.00115594	-1.20283	0.229041	0.000135495	0.00156705	0.086465	0.931097
rs75604358	11	107570414	0.00060096	0.001804	0.333127	0.739039	0.00129547	0.00244614	0.529598	0.596391
rs72994532	11	107570711	0.00242354	0.00150412	1.61127	0.107122	-0.0010413	0.00203897	-0.510697	0.609564
rs683266	11	107571850	-0.000395157	0.000453425	-0.871495	0.383485	0.000517005	0.000614791	0.840944	0.40038
rs10749907	11	107573145	-5.8e-05	0.000465653	-0.124594	0.900845	-5.21e-05	0.000631267	-0.0825378	0.934219
rs693609	11	107575275	0.000355241	0.000426616	0.832693	0.405018	0.00162417	0.000578319	2.80843	0.0049787
rs72994539	11	107576962	0.000521368	0.00117828	0.442481	0.658141	-0.000943981	0.00159704	-0.591081	0.554467
rs17607374	11	107577475	0.00129576	0.000863947	1.49981	0.133664	0.00244922	0.00117127	2.09107	0.0365223
rs7946553	11	107585728	-0.00023677	0.000525365	-0.450678	0.652222	-0.00206332	0.000712164	-2.89725	0.00376474
rs12794422	11	107586096	-0.00209981	0.00174821	-1.20112	0.229704	0.000258258	0.00236991	0.108974	0.913223
rs481224	11	107598728	0.000464549	0.000433339	1.07202	0.283712	0.00123642	0.000587344	2.1051	0.0352837
rs116875711	11	107607165	0.00199427	0.00163578	1.21915	0.222788	0.0041807	0.00221722	1.88556	0.0593557
rs72993761	11	107612873	0.00126996	0.00200704	0.632755	0.526894	-0.000366248	0.00272026	-0.134637	0.892899
rs118062433	11	107617747	-0.000261432	0.00155113	-0.168543	0.866156	-0.00236267	0.00210297	-1.12349	0.261229
rs520906	11	107621538	0.000576292	0.000442243	1.30311	0.192538	0.00154294	0.000599541	2.57354	0.0100668
rs78452311	11	107621783	-0.000798323	0.00103402	-0.772062	0.440079	-0.000115981	0.00140192	-0.0827304	0.934066
rs28653537	11	107623778	0.000357461	0.000871994	0.409935	0.681854	-0.00107808	0.00118185	-0.912196	0.361666
rs112768962	11	107625861	-0.00024992	0.00200613	-0.124579	0.900857	-0.00426083	0.00272032	-1.5663	0.11728
rs12802831	11	107627745	-0.00108766	0.000978133	-1.11197	0.26615	-0.000893965	0.0013262	-0.67408	0.500261
rs611489	11	107629169	-0.000370466	0.000426437	-0.868747	0.384986	-3.65e-05	0.000578121	-0.0631957	0.949611
rs11212359	11	107638761	0.000900714	0.000715107	1.25955	0.207832	0.00105361	0.000969473	1.08678	0.277133
rs553924	11	107661242	-0.000160647	0.000440409	-0.364767	0.715285	-0.000281188	0.000596889	-0.47109	0.637577
rs35059935	11	107663946	-0.000963309	0.000974383	-0.988635	0.322843	-3.45e-05	0.0013209	-0.0261158	0.979165
rs75274540	11	107665581	0.00534057	0.00201587	2.64926	0.00806722	0.00372065	0.0027329	1.36143	0.17338
rs2305283	11	107674033	-0.000750741	0.000910285	-0.824731	0.409525	-0.000582704	0.00123527	-0.471722	0.637125
Affx-52324898	11	107677399	0.000190523	0.000437098	0.435881	0.662923	0.000250585	0.000592868	0.422665	0.67254
rs569545	11	107679828	7.16e-05	0.000428284	0.167213	0.867203	-1.35e-05	0.000580673	-0.0233338	0.981384
rs78196341	11	107686441	-0.000437897	0.00116674	-0.375318	0.707425	-0.001289	0.00158199	-0.814796	0.41519
rs116979073	11	107690126	-0.00128123	0.00169809	-0.754514	0.450541	0.00116828	0.00230139	0.507639	0.611707
rs12794905	11	107691369	-0.000230619	0.000725553	-0.317852	0.750597	-0.000553116	0.000984149	-0.562024	0.5741
rs564569	11	107706991	-0.00030436	0.000428275	-0.710665	0.477292	0.000481979	0.000580619	0.830112	0.406476
rs565636	11	107711692	-6.4e-05	0.000661386	-0.0967713	0.922908	0.000907689	0.000896455	1.01253	0.311285
rs76308463	11	107714980	-0.00034524	0.00101311	-0.340772	0.733276	-0.000978836	0.00137343	-0.712694	0.476036
rs10789638	11	107718486	0.000368549	0.000433565	0.850043	0.395302	-0.000677259	0.000587813	-1.15217	0.249253
rs80193152	11	107733625	0.00322753	0.00132369	2.43827	0.0147583	0.00483766	0.0017947	2.69552	0.00702819
Affx-78129563	11	107735081	0.00021368	0.000440287	0.485321	0.627449	-0.000715733	0.000596806	-1.19927	0.230422
rs56139321	11	107735115	0.000177906	0.000440496	0.403877	0.686303	-0.000674956	0.000597149	-1.1303	0.258352
rs11212413	11	107740817	0.00280073	0.00151047	1.85421	0.0637106	0.00384741	0.0020478	1.8788	0.0602727
rs543568	11	107742547	-0.000184629	0.000440373	-0.419256	0.675029	0.000133041	0.000596951	0.222868	0.823638
rs117792064	11	107749195	0.00402024	0.00209161	1.92208	0.0545969	0.00316137	0.00283621	1.11465	0.265003
rs7118845	11	107753547	0.00054869	0.000868572	0.631715	0.527574	-0.000307526	0.00117753	-0.261163	0.793967
rs35228602	11	107756568	-0.00030243	0.000717946	-0.421244	0.673577	1.17e-05	0.000973129	0.011984	0.990438
rs10890773	11	107760002	0.000330149	0.000644933	0.511912	0.608713	0.00110452	0.000874471	1.26307	0.206563
rs12099420	11	107764172	0.000366284	0.00120418	0.304178	0.760993	-0.00118521	0.00163257	-0.725978	0.467853
rs78397865	11	107769029	-0.000255179	0.0020352	-0.125383	0.90022	0.00185512	0.00275951	0.672264	0.501416
rs478256	11	107769666	0.000117477	0.000445259	0.26384	0.791903	-0.000140743	0.00060372	-0.233127	0.815663
rs7947466	11	107771148	-0.00018326	0.000506335	-0.361935	0.717401	0.000737333	0.000685944	1.07492	0.282413
rs1532819	11	107798886	0.000112317	0.000448828	0.250245	0.802398	-0.000457235	0.00060854	-0.751364	0.452435
rs11601743	11	107807744	0.000374547	0.000996067	0.376026	0.706898	2.71e-05	0.00135025	0.0200351	0.984015
rs4754277	11	107807830	-0.000683297	0.00107297	-0.636826	0.524239	0.000621613	0.00145421	0.427457	0.669047
rs117963538	11	107808180	0.00153323	0.00127583	1.20175	0.229461	0.00550151	0.00173037	3.17938	0.00147604
rs76708922	11	107812343	0.000242297	0.000484952	0.499632	0.617335	0.000791881	0.000657337	1.20468	0.228328
rs61302748	11	107813877	0.000228814	0.00053629	0.426661	0.669626	0.0014374	0.00072706	1.97701	0.0480417
rs10890781	11	107814019	-0.0026932	0.000861919	-3.12465	0.00178032	-0.00288238	0.00116847	-2.46681	0.0136329
rs77539647	11	107828267	0.00111192	0.00126141	0.881487	0.378055	-0.00339269	0.00171	-1.98403	0.0472532
rs76779812	11	107828338	-0.000533521	0.00090822	-0.587436	0.556912	0.00229576	0.00123124	1.86459	0.0622401
rs74878795	11	107833681	0.000265178	0.000916399	0.289369	0.772299	-0.00109106	0.00124212	-0.878383	0.379737
rs61906957	11	107835404	-0.000330043	0.00047498	-0.694858	0.487145	-0.000388047	0.000643908	-0.602643	0.546747
rs4028250	11	107841291	2e-05	0.000664359	0.0301246	0.975968	0.000389505	0.00090064	0.432475	0.665396
rs77885862	11	107844790	-0.00107357	0.000680225	-1.57825	0.114508	-0.00329438	0.000922375	-3.57163	0.000354827
rs1847565	11	107849560	-0.000668673	0.000429565	-1.55663	0.11956	-0.000511818	0.00058233	-0.878913	0.379449
rs11603234	11	107852281	-0.000533474	0.000564734	-0.944646	0.344841	-0.000893414	0.000765519	-1.16707	0.243183
rs4028262	11	107870499	-0.000519523	0.000492946	-1.05392	0.291923	-0.000702773	0.000668134	-1.05184	0.292872
rs17616401	11	107884273	-0.000481466	0.00168786	-0.285252	0.775451	0.0025256	0.00228752	1.10408	0.269561
rs117161975	11	107887810	-0.000909607	0.00147206	-0.617912	0.536634	-0.00476985	0.00199535	-2.39049	0.0168267
rs36034326	11	107903818	0.00141029	0.00176469	0.799169	0.424193	-0.00224131	0.00239213	-0.936955	0.348782
rs61914361	11	107904913	0.000443169	0.00115088	0.385069	0.700187	-0.00411422	0.00156063	-2.63626	0.00838301
rs7117111	11	107917087	-8.94e-05	0.000445884	-0.200449	0.84113	-0.00072064	0.00060453	-1.19207	0.233236
rs11212498	11	107923066	-0.000124129	0.000699587	-0.177432	0.859169	-0.00205012	0.000948394	-2.16168	0.0306437
rs182241012	11	107923748	-0.00168835	0.00180176	-0.937058	0.348729	-0.00121863	0.00244229	-0.498972	0.617799
rs7125285	11	107925729	-0.000707877	0.000640188	-1.10573	0.268843	-0.00301994	0.000867798	-3.48	0.000501478
rs10890803	11	107927153	-3.33e-06	0.000445318	-0.00748418	0.994029	-0.000620846	0.000603854	-1.02814	0.303885
rs7104942	11	107938578	0.000570177	0.000513592	1.11018	0.266924	0.00127294	0.000696473	1.82769	0.0675968
rs12365419	11	107940166	1.95e-05	0.00108854	0.0179154	0.985706	0.00130602	0.00147607	0.884797	0.376267
rs72998495	11	107940546	-0.000270639	0.00112425	-0.240729	0.809766	0.00176407	0.00152361	1.15782	0.246938
rs73000508	11	107947059	0.0001905	0.00078015	0.244184	0.807088	0.00281391	0.00105774	2.66032	0.00780713
rs11212509	11	107956771	0.000618384	0.000557583	1.10904	0.267412	0.00158173	0.000755874	2.09258	0.0363875
rs10890809	11	107957477	0.000634047	0.000433584	1.46234	0.14365	0.00141374	0.000587838	2.40498	0.0161742
rs71488291	11	107965390	0.00153486	0.00107206	1.43169	0.152234	0.00173031	0.00145361	1.19035	0.233908
rs117030500	11	107977636	-0.00146334	0.00146043	-1.00199	0.316348	-3.28e-05	0.00197925	-0.0165864	0.986767
rs75424466	11	107997208	0.000513122	0.00143728	0.357008	0.721086	0.00100644	0.00194947	0.516262	0.605672
rs117187961	11	108008243	0.00311735	0.00123029	2.53383	0.0112827	0.00302791	0.00166775	1.81557	0.0694377
rs117486562	11	108012037	-0.000399928	0.00149333	-0.26781	0.788846	-0.000592843	0.0020234	-0.292993	0.769528
rs118025250	11	108012613	0.00469326	0.00205261	2.28648	0.0222271	0.00253434	0.00278313	0.910609	0.362502
rs10890819	11	108014799	-0.000250248	0.00046366	-0.539722	0.589389	0.000218705	0.000628778	0.347825	0.727972
rs12361905	11	108015769	0.000487444	0.000431005	1.13095	0.258078	0.000217807	0.000584468	0.372659	0.709402
rs10890821	11	108022061	-0.000473044	0.000427939	-1.1054	0.268987	-0.00223332	0.000580095	-3.84993	0.000118178
rs35303872	11	108032707	0.00155368	0.00110998	1.39973	0.161596	0.00151888	0.0015047	1.00943	0.312772
rs12787445	11	108034124	-0.00054859	0.000429257	-1.278	0.201252	-0.00211538	0.000581945	-3.63501	0.000278012
rs34052882	11	108040484	-0.000351078	0.000713284	-0.492199	0.622579	0.00123603	0.000966775	1.27851	0.201071
rs2070661	11	108043988	-0.0005457	0.000430363	-1.268	0.204799	-0.00206656	0.000583403	-3.54226	0.000396773
rs4144901	11	108044091	0.000420182	0.000613672	0.684702	0.493533	-0.000829389	0.000831674	-0.997253	0.318643
rs7118967	11	108057856	-0.000544063	0.000429564	-1.26655	0.205318	-0.00213159	0.00058257	-3.65895	0.000253295
rs659584	11	108061379	-0.0022813	0.00155925	-1.46307	0.143449	-0.00151052	0.00211422	-0.714457	0.474945
rs75092469	11	108090335	0.00145954	0.00141482	1.03161	0.302258	2.28e-05	0.00191885	0.0118709	0.990529
rs4987876	11	108092637	0.00162406	0.000720954	2.25265	0.0242821	0.00115769	0.000977503	1.18434	0.23628
rs117590923	11	108095034	0.0011869	0.0014422	0.822974	0.410523	-0.00104423	0.00195544	-0.534013	0.593333
rs1800054	11	108098576	0.00114373	0.00176007	0.649824	0.515807	-3.54e-05	0.00238559	-0.0148493	0.988152
rs117059612	11	108107914	0.00025962	0.00171872	0.151054	0.879933	-0.00179643	0.00233022	-0.770928	0.44075
rs3218674	11	108115587	-0.00259496	0.00180753	-1.43564	0.151106	0.000714974	0.00245054	0.291761	0.770469
rs4987922	11	108116371	-0.0018149	0.00166879	-1.08755	0.276793	-0.000623476	0.00226262	-0.275554	0.782891
rs4987951	11	108124486	0.00124096	0.00112347	1.10458	0.269342	-0.00204871	0.00152246	-1.34565	0.178416
rs1800056	11	108138003	0.00176399	0.00180622	0.976621	0.328758	-0.00115343	0.00244834	-0.471109	0.637563
rs637064	11	108140909	-0.000448738	0.000428457	-1.04733	0.294946	-0.00215723	0.000580764	-3.71446	0.000203675
rs1800057	11	108143456	0.000538438	0.0013057	0.412374	0.680065	-0.000561216	0.00177034	-0.317011	0.751236
rs3092829	11	108175394	0.000175608	0.00120546	0.145677	0.884177	0.00269199	0.00163366	1.64782	0.0993903
rs1801516	11	108175462	0.00063677	0.00060551	1.05163	0.292972	0.00330704	0.000820988	4.02812	5.62e-05
rs77826768	11	108178926	-0.000673478	0.00184494	-0.365041	0.715081	-0.00204078	0.00250083	-0.816041	0.414478
rs3092992	11	108195779	-0.00119318	0.000940282	-1.26896	0.204458	-0.000498927	0.0012748	-0.391375	0.69552
rs117162326	11	108200746	0.00248186	0.00153487	1.61698	0.105883	-0.00161107	0.00208061	-0.774322	0.438741
rs227061	11	108205329	-0.000444932	0.000428513	-1.03832	0.299123	-0.00205301	0.000580991	-3.53364	0.000409943
rs4988135	11	108205565	0.0016764	0.001808	0.927216	0.353815	-0.00113724	0.0024521	-0.463782	0.642805
rs17092269	11	108210795	0.00102011	0.00141376	0.721559	0.470566	-5.31e-05	0.00191643	-0.027718	0.977887
rs17503908	11	108215397	0.00164152	0.000719235	2.28232	0.0224712	0.00121982	0.000975189	1.25085	0.21099
rs4986839	11	108224615	-0.000483953	0.00105948	-0.456783	0.647828	0.00224616	0.00143596	1.56423	0.117765
rs117916726	11	108251498	-0.00258045	0.00169487	-1.52251	0.127883	-0.000604197	0.0022976	-0.262969	0.792575
rs72992103	11	108253700	0.00211976	0.001324	1.60102	0.109373	0.000966323	0.00179572	0.538126	0.59049
rs111559044	11	108254454	0.0014053	0.000982316	1.4306	0.152547	0.00144733	0.00133156	1.08694	0.277063
rs12364538	11	108273614	0.00112817	0.00157991	0.714074	0.475182	-0.000353795	0.00214266	-0.16512	0.86885
rs72992132	11	108277724	0.00121658	0.00167789	0.725067	0.468411	0.00454816	0.00227702	1.99742	0.0457809
rs11212617	11	108283161	-0.000457875	0.00042863	-1.06823	0.285418	-0.0021499	0.000581138	-3.69946	0.000216097
rs80292023	11	108286617	-0.00142681	0.000801838	-1.77943	0.0751709	-0.00395097	0.00108735	-3.63359	0.000279553
rs11212621	11	108291017	-0.000450334	0.000553513	-0.813593	0.415879	0.00136543	0.000750268	1.81993	0.068771
rs10890839	11	108306236	0.000250718	0.000435236	0.576052	0.564581	0.000828236	0.000590199	1.40332	0.160523
rs72992184	11	108338339	-0.000348014	0.001394	-0.249651	0.802857	0.00256512	0.00188993	1.35726	0.174701
rs17618313	11	108339044	-0.00119263	0.00128013	-0.931648	0.351519	-0.00184826	0.00173597	-1.06469	0.287018
Affx-4168886	11	108345515	0.000219428	0.000433431	0.506258	0.612676	0.000735338	0.000587453	1.25174	0.210666
rs11212661	11	108346177	-0.000556491	0.000431465	-1.28977	0.197131	-0.00241252	0.000585064	-4.12351	3.73e-05
rs74911261	11	108357137	0.000357239	0.00132374	0.269871	0.78726	-0.00124809	0.00179476	-0.695409	0.4868
rs76778918	11	108357487	-0.00100056	0.00112755	-0.887377	0.374877	0.00138993	0.00152824	0.909494	0.36309
rs4754317	11	108359161	0.00063957	0.000599379	1.06705	0.285948	0.00310091	0.00081292	3.81453	0.00013647
rs56393920	11	108368145	0.000708265	0.000566221	1.25086	0.210986	0.0031888	0.000767579	4.15437	3.26e-05
rs11212681	11	108370084	-0.0010685	0.00109094	-0.979436	0.327365	-0.000476168	0.00147883	-0.32199	0.74746
rs17618877	11	108379874	0.00139131	0.000644759	2.15788	0.0309378	0.00044004	0.000874063	0.503442	0.614654
rs56194394	11	108380312	0.00113929	0.00167018	0.682134	0.495155	0.0045706	0.00226441	2.01845	0.0435452
rs2640779	11	108381247	-0.000835721	0.000496814	-1.68216	0.0925386	-0.00177788	0.000673507	-2.63973	0.00829761
rs79942405	11	108381644	0.000528083	0.0011606	0.455007	0.649104	0.00222219	0.00157359	1.41218	0.157898
rs877474	11	108382303	-0.00226026	0.00161193	-1.40221	0.160853	-0.00242297	0.00218602	-1.10839	0.267693
rs76626971	11	108384021	0.00303862	0.00163868	1.85431	0.0636952	-0.00239848	0.00222121	-1.07981	0.280228
rs2846412	11	108384207	-0.000871201	0.000432215	-2.01566	0.0438361	-0.000483322	0.000585909	-0.824909	0.409424
rs12146448	11	108384661	-0.00119935	0.00109282	-1.09749	0.272429	-0.000181885	0.00148204	-0.122726	0.902325
rs11212684	11	108385251	-0.00116513	0.00107972	-1.0791	0.280545	-0.000713499	0.00146369	-0.487465	0.625929
rs2640784	11	108409442	-0.000525182	0.000564749	-0.929938	0.352404	-0.000128226	0.000765716	-0.167459	0.867009
rs2640785	11	108409784	-0.000607747	0.000570625	-1.06506	0.286852	-0.000349582	0.000773856	-0.45174	0.651457
rs12804124	11	108412369	-0.00122227	0.00107886	-1.13292	0.257248	-0.00322822	0.00146251	-2.20731	0.0272928
rs10890858	11	108413853	-6.1e-05	0.000598673	-0.101886	0.918847	0.00159552	0.000811571	1.96596	0.0493037
rs183503195	11	108415564	0.000674272	0.00171369	0.393462	0.693979	-0.0025661	0.0023218	-1.10522	0.269065
rs4278482	11	108422389	0.000327695	0.000471279	0.69533	0.486849	0.000855538	0.000638753	1.33939	0.180446
rs11212707	11	108430237	6.84e-06	0.000477683	0.0143128	0.98858	-0.00164331	0.000647437	-2.53817	0.0111439
rs78142456	11	108431166	0.00214085	0.00180651	1.18508	0.235989	-0.000373587	0.00244781	-0.152621	0.878697
rs117319483	11	108433891	0.0030039	0.00176849	1.69857	0.0894015	-0.00284584	0.00239658	-1.18746	0.235048
rs75738327	11	108434734	0.000485888	0.00161105	0.301598	0.762959	-0.00345308	0.00218466	-1.58061	0.113969
rs117743370	11	108439241	0.000808534	0.00140787	0.574295	0.565768	-0.00174621	0.00190863	-0.914903	0.360243
rs73550531	11	108439892	-0.00182263	0.00132054	-1.38021	0.167523	-0.000177251	0.00179031	-0.0990058	0.921134
rs57968532	11	108440430	-0.00207577	0.00123353	-1.68279	0.0924159	-0.00235131	0.00167232	-1.40601	0.159721
rs17693972	11	108441983	-0.000474975	0.000564251	-0.84178	0.399912	7.25e-05	0.000764802	0.0947353	0.924525
rs2640749	11	108445536	-0.000781071	0.000431925	-1.80835	0.0705531	-0.00167725	0.000585509	-2.8646	0.00417562
rs55732976	11	108457675	-0.000694933	0.000434662	-1.59879	0.109869	-0.00167422	0.000589153	-2.84174	0.00448715
rs962757	11	108460680	0.000446457	0.000426019	1.04797	0.294652	0.00148477	0.000577425	2.57136	0.0101305
rs10890867	11	108460772	-0.000250342	0.000465319	-0.538	0.590577	-0.00179246	0.000630889	-2.84116	0.00449525
rs2640738	11	108464209	0.000450194	0.000427023	1.05426	0.291763	0.00148274	0.000579062	2.56059	0.0104498
rs9666351	11	108468768	0.000774907	0.000795198	0.974484	0.329817	0.000782587	0.00107795	0.725998	0.467841
rs34713876	11	108471875	-0.000198995	0.000806	-0.246892	0.804992	0.00198845	0.00109282	1.81956	0.068827
rs7128600	11	108482248	-0.00174282	0.00103061	-1.69106	0.0908255	-0.00269129	0.00139701	-1.92647	0.0540467
rs17621794	11	108483018	0.000295839	0.000954183	0.310045	0.756527	0.00135062	0.00129396	1.04379	0.296585
rs7125479	11	108485402	0.000266212	0.000426404	0.624319	0.532418	0.00135677	0.000578004	2.34733	0.0189092
rs12292688	11	108487317	-0.000907166	0.000714034	-1.27048	0.203915	-0.000342684	0.000968283	-0.353909	0.723407
rs55833518	11	108487622	-0.00012211	0.00116834	-0.104516	0.91676	0.00199714	0.00158375	1.26102	0.207303
rs7937637	11	108495448	-0.000255433	0.00154545	-0.16528	0.868724	-0.0017201	0.00209429	-0.821331	0.411459
rs12293453	11	108496357	-0.000203824	0.000896255	-0.227418	0.820099	0.00198395	0.00121549	1.63223	0.102633
rs4754336	11	108502718	-0.000128553	0.000525971	-0.244412	0.806912	-0.00162291	0.000712861	-2.27661	0.02281
rs7927215	11	108510561	1.37e-05	0.00102118	0.0134246	0.989289	0.000720967	0.00138444	0.520766	0.60253
rs2640767	11	108518303	-0.000149289	0.000431967	-0.345602	0.729642	0.000214752	0.000585483	0.366794	0.713773
rs34487386	11	108519186	0.000785586	0.000580629	1.35299	0.176059	0.000946254	0.000787186	1.20207	0.229337
rs2640770	11	108525801	-0.000488626	0.000591036	-0.826728	0.408392	-3.87e-06	0.000801285	-0.00482761	0.996148
rs117368503	11	108529341	-0.000596295	0.0011055	-0.539388	0.589619	-0.000873005	0.00149846	-0.582603	0.560161
rs75914043	11	108533285	-0.00203821	0.00118016	-1.72707	0.0841564	0.00101918	0.00159947	0.637198	0.523997
rs117837389	11	108536300	-0.00173038	0.00120844	-1.43192	0.152168	-0.000349915	0.00163847	-0.213562	0.830889
rs73001756	11	108539446	-0.00100706	0.0015723	-0.640502	0.521847	0.00232466	0.00213121	1.09077	0.275374
rs74390080	11	108541792	-0.00190049	0.00152279	-1.24803	0.212022	-0.00309601	0.00206437	-1.49974	0.133684
rs116904929	11	108548429	0.000183341	0.00131008	0.139946	0.888703	-0.000456616	0.00177626	-0.257066	0.797128
rs71489912	11	108559553	-0.000442256	0.000765421	-0.577795	0.563403	0.000303496	0.00103766	0.292481	0.769919
rs34610500	11	108569139	-9.27e-05	0.000753681	-0.122955	0.902143	0.00108471	0.00102173	1.06165	0.288397
rs75355917	11	108570552	0.000651425	0.00149931	0.434482	0.663938	0.00166436	0.00203241	0.818911	0.412838
rs73007435	11	108601047	-0.000232571	0.000886029	-0.262487	0.792946	0.00314112	0.00120103	2.61536	0.00891375
rs117899344	11	108603005	-0.0016714	0.00178296	-0.93743	0.348538	-0.000850198	0.00241671	-0.3518	0.724988
rs56335111	11	108608947	-0.000242469	0.000713754	-0.33971	0.734075	-0.000174609	0.000967278	-0.180516	0.856748
rs61914038	11	108618812	0.00171436	0.00117481	1.45927	0.144493	0.000960456	0.00159235	0.603171	0.546396
rs61914040	11	108631472	0.000885538	0.000806002	1.09868	0.271908	-0.000138784	0.00109249	-0.127035	0.898913
rs2726888	11	108637788	-0.000453446	0.000622804	-0.728073	0.46657	-0.00102297	0.000844435	-1.21143	0.225732
rs1462787	11	108637862	-0.000485078	0.000492717	-0.984496	0.324872	0.00051137	0.000667747	0.765814	0.443788
rs117379239	11	108662808	0.000751523	0.00136985	0.548615	0.58327	0.00132895	0.00185673	0.715749	0.474147
rs73009351	11	108670619	-0.00162268	0.00127344	-1.27425	0.202576	0.00155857	0.00172649	0.902737	0.366666
rs34451436	11	108671888	-0.000497499	0.000574619	-0.86579	0.386606	0.000268527	0.000778811	0.344791	0.730252
rs73009370	11	108693299	-0.000931728	0.00185988	-0.500962	0.616398	0.00415083	0.0025215	1.64618	0.0997283
rs74510903	11	108697131	0.00122882	0.00129764	0.946964	0.343658	0.00114032	0.00175915	0.648223	0.516841
rs79573524	11	108711110	0.00241485	0.00124813	1.93478	0.0530185	0.00283207	0.00169188	1.67392	0.0941473
rs73009378	11	108711680	-0.000153087	0.0011635	-0.131574	0.895321	0.00106357	0.00157706	0.674401	0.500057
rs2514119	11	108717748	-0.000822588	0.000468447	-1.75599	0.0790916	-0.000339527	0.000635265	-0.534466	0.59302
rs2553755	11	108723102	-0.000320562	0.000586189	-0.546858	0.584476	1.05e-05	0.000794834	0.0131484	0.989509
rs117478779	11	108741560	-0.000339763	0.00152458	-0.222856	0.823647	0.00172031	0.00206641	0.832512	0.405121
rs117996717	11	108745546	0.00198237	0.00103264	1.91972	0.0548948	0.00130172	0.00139981	0.929928	0.352409
rs77097202	11	108745926	0.000549103	0.00114901	0.477892	0.632727	-0.00125744	0.00155804	-0.807061	0.419632
rs4754359	11	108759755	-0.000555667	0.00044559	-1.24704	0.212385	0.000269269	0.000604046	0.445776	0.655759
rs61912814	11	108802585	-0.000646873	0.00156419	-0.41355	0.679204	-0.00408283	0.00212041	-1.92549	0.0541692
Affx-4174981	11	108807142	-0.00023517	0.000649626	-0.362008	0.717347	-9.25e-06	0.000880477	-0.0105067	0.991617
rs79504064	11	108814206	0.00112922	0.00167133	0.675644	0.499268	-0.000290032	0.00226463	-0.128071	0.898093
rs10789696	11	108819045	-0.000436189	0.000441377	-0.988247	0.323032	-8.02e-05	0.000598255	-0.134076	0.893342
rs117070469	11	108821443	-0.00164609	0.000812806	-2.0252	0.042848	-0.0013824	0.0011019	-1.25456	0.20964
rs75448242	11	108822911	-9.33e-05	0.00145363	-0.0641653	0.948839	-0.00195706	0.00196986	-0.993502	0.320466
rs11212826	11	108824752	0.000377614	0.000437378	0.863358	0.387942	4.55e-05	0.000593011	0.0766663	0.938889
rs11212828	11	108826776	0.000350903	0.000461794	0.759869	0.447333	0.000475963	0.000626096	0.760207	0.447131
rs1126193	11	108838910	-0.000435623	0.000428172	-1.0174	0.308963	-1.45e-05	0.000580446	-0.0250642	0.980004
rs78025596	11	108844460	0.000987232	0.00119343	0.827219	0.408113	0.00131525	0.00161797	0.812906	0.416273
rs7939143	11	108844754	9.49e-05	0.000731678	0.129751	0.896764	-0.000521112	0.000991925	-0.525354	0.599338
rs6589040	11	108846490	-0.000158823	0.000667488	-0.237942	0.811926	-0.000428622	0.00090486	-0.473688	0.635723
rs4754370	11	108854450	0.000807345	0.00042986	1.87816	0.0603608	-7.82e-05	0.000582868	-0.134148	0.893286
rs1834456	11	108858032	0.000350844	0.000675836	0.519126	0.603674	-0.000330025	0.000916028	-0.360278	0.71864
rs4753855	11	108860661	-0.00073096	0.000488374	-1.49672	0.134467	0.000526042	0.000662083	0.794526	0.42689
rs11212837	11	108864444	0.000444	0.000867959	0.511545	0.60897	0.000336565	0.00117659	0.286051	0.774839
rs1834458	11	108887564	-0.000529898	0.000447387	-1.18443	0.236244	-0.000449506	0.000606577	-0.741054	0.458662
rs17626655	11	108891040	0.000661198	0.00120057	0.550738	0.581814	0.00204897	0.00162787	1.25868	0.208147
rs7930665	11	108896862	-0.000445569	0.000456384	-0.976302	0.328915	0.000545197	0.00061869	0.881212	0.378204
rs72994736	11	108902163	0.000252953	0.000629414	0.401887	0.687767	-0.00100392	0.000853482	-1.17626	0.239492
rs7130960	11	108906244	-0.000266846	0.000531743	-0.501832	0.615786	1.7e-05	0.000720773	0.0235553	0.981207
rs72994758	11	108907445	-0.00144445	0.00166352	-0.868307	0.385227	0.00223369	0.00225542	0.990367	0.321995
rs5794618	11	108913155	-0.000328884	0.000440263	-0.747018	0.455053	0.00074927	0.000597176	1.25469	0.209593
rs7106181	11	108917588	-0.00111635	0.00113569	-0.982969	0.325624	-0.00277787	0.00153959	-1.80429	0.0711862
rs17109048	11	108921295	0.000427083	0.000756378	0.564643	0.572317	-0.000219684	0.00102545	-0.214232	0.830366
rs75275428	11	108933036	0.00166958	0.00103073	1.61981	0.105275	0.000232979	0.00139791	0.166662	0.867636
rs72998769	11	108938121	0.00021028	0.00122608	0.171506	0.863826	0.0015942	0.00166209	0.959153	0.337482
rs79780862	11	108944384	-0.00174501	0.00177115	-0.985243	0.324506	0.00146826	0.00240018	0.611728	0.540718
rs117158759	11	108957523	0.00130082	0.00146514	0.887849	0.374623	0.00262629	0.00198603	1.32238	0.186041
rs73000662	11	108959955	0.000524124	0.000813058	0.644633	0.519165	-0.000335811	0.00110221	-0.30467	0.760618
rs10789713	11	108959994	-0.000555642	0.000542164	-1.02486	0.30543	-0.00107357	0.000734837	-1.46096	0.144027
rs12419508	11	108979091	-0.00123618	0.00168163	-0.735105	0.462276	0.00249307	0.0022789	1.09398	0.273967
rs73000683	11	108983624	-0.000121438	0.000864198	-0.140521	0.888249	0.000232042	0.00117149	0.198075	0.842987
rs77214830	11	108983661	-0.00103357	0.00107316	-0.963106	0.335495	-0.000105203	0.00145461	-0.0723235	0.942344
rs17706358	11	108985064	-0.000493583	0.00106662	-0.462754	0.643541	0.00108359	0.00144614	0.749296	0.453679
rs4754382	11	108985184	0.00177681	0.000771766	2.30227	0.0213209	-0.000481813	0.00104638	-0.460459	0.645187
rs12807118	11	108990734	0.000758528	0.000931946	0.813919	0.415692	0.00251783	0.00126401	1.99193	0.0463794
rs1509718	11	108991573	1.38e-05	0.00055386	0.0249219	0.980117	0.00169892	0.000750831	2.26272	0.0236536
rs989595	11	108995326	5.69e-05	0.000625913	0.0909532	0.92753	0.00243573	0.000848397	2.87097	0.00409239
rs73002608	11	109002097	-0.00087232	0.000732626	-1.19068	0.233782	-0.00203983	0.000992824	-2.05457	0.0399216
rs78629735	11	109003159	-0.000166298	0.00113814	-0.146115	0.883831	0.00323727	0.0015427	2.09844	0.0358667
rs61913305	11	109004454	0.0016941	0.000621216	2.72707	0.00639029	0.00106682	0.00084212	1.26683	0.205217
rs1110073	11	109005880	-0.000578235	0.000857469	-0.67435	0.500089	7.11e-05	0.00116244	0.0611325	0.951254
Affx-4178227	11	109018174	0.00154548	0.00059132	2.61361	0.00895969	0.00052384	0.000801722	0.653394	0.513503
rs73546969	11	109018433	-0.0020628	0.0015578	-1.32418	0.185446	-0.001527	0.00211042	-0.72355	0.469343
rs10890952	11	109019127	5.82e-05	0.00045181	0.128794	0.897521	0.000285795	0.000612596	0.466531	0.640836
rs58788738	11	109020185	0.000449337	0.00137984	0.325644	0.744694	0.00152676	0.00187098	0.81602	0.41449
rs7110392	11	109027425	-3.24e-05	0.000454456	-0.0712692	0.943184	0.000500321	0.000616331	0.811773	0.416922
rs17706923	11	109033318	0.00177017	0.00102045	1.73469	0.0827968	0.00146812	0.00138309	1.06148	0.288474
rs71475136	11	109038332	-0.000534997	0.0011034	-0.484862	0.627774	-0.00190569	0.00149581	-1.27401	0.202659
rs73004504	11	109038527	-0.00232028	0.00116799	-1.98656	0.0469722	-0.0010389	0.00158337	-0.656135	0.511737
rs35657069	11	109041314	0.000261067	0.00112595	0.231863	0.816644	0.00139273	0.00152685	0.912157	0.361687
rs746592	11	109054395	-6.89e-05	0.000433106	-0.159112	0.873581	0.000502117	0.000587257	0.855021	0.39254
rs75888044	11	109056844	0.000259718	0.00131395	0.197662	0.84331	-0.000567528	0.00178282	-0.318332	0.750233
rs73004528	11	109064775	-0.000631682	0.000799632	-0.789967	0.429548	-0.00119301	0.00108383	-1.10073	0.271015
rs77657691	11	109066777	0.00021478	0.00107143	0.200461	0.84112	-0.000685648	0.00145265	-0.471997	0.636929
rs12365808	11	109068855	0.00047749	0.000605173	0.789014	0.430105	0.000236924	0.000820427	0.288782	0.772749
rs17634215	11	109077233	0.00099289	0.00113085	0.878006	0.379941	0.00224009	0.00153319	1.46106	0.143999
rs76680900	11	109081207	-0.000506368	0.000847455	-0.597516	0.550164	-6.06e-05	0.00114879	-0.0527131	0.957961
rs61915461	11	109093093	0.00167739	0.0010608	1.58125	0.113821	0.00118377	0.00143844	0.822952	0.410536
rs76638161	11	109094318	0.000109063	0.00126388	0.0862919	0.931234	0.00117548	0.00171357	0.685987	0.492722
rs11212992	11	109096368	0.000628303	0.000721041	0.871384	0.383545	0.00099113	0.000977448	1.014	0.310585
rs4753865	11	109107701	0.000197211	0.000457251	0.431298	0.666252	0.000835001	0.000619823	1.34716	0.17793
rs10890968	11	109112489	9.41e-05	0.000464645	0.202601	0.839447	0.000875284	0.00062981	1.38976	0.164603
rs11213005	11	109119299	0.0013756	0.00163534	0.841168	0.400255	-4.87e-05	0.00221705	-0.0219836	0.982461
rs60677425	11	109150136	-0.000451404	0.00130912	-0.344814	0.730234	0.000339714	0.00177595	0.191285	0.848302
rs7124845	11	109152736	-6.25e-05	0.000902	-0.0692986	0.944752	0.00145968	0.00122386	1.19268	0.232994
rs58751078	11	109153119	0.000675937	0.00135492	0.498874	0.617868	0.00258173	0.00183723	1.40523	0.159954
rs11213027	11	109155132	0.000128808	0.000432403	0.297888	0.765789	-0.000446185	0.000586242	-0.761093	0.446602
rs7128282	11	109156695	0.00140176	0.00132235	1.06005	0.289122	0.000975724	0.00179291	0.544212	0.586296
rs11213030	11	109158111	0.000144311	0.000947512	0.152305	0.878946	-0.000147641	0.00128401	-0.114985	0.908457
rs111688439	11	109158402	-0.00150016	0.00124479	-1.20515	0.228148	-0.000956314	0.00168735	-0.566755	0.570881
rs112065311	11	109161006	0.00078065	0.00205091	0.380635	0.703474	0.00219416	0.00277993	0.789286	0.429946
rs78743384	11	109169884	-0.000271927	0.00193129	-0.140801	0.888028	0.00243475	0.00261994	0.929318	0.352725
rs11213040	11	109173027	-0.00120879	0.00133745	-0.903797	0.366104	-0.000760417	0.00181386	-0.419227	0.675051
rs118121717	11	109176047	-2.66e-05	0.00103929	-0.0256254	0.979556	-0.000812855	0.00140878	-0.576993	0.563944
rs10749942	11	109179660	0.00107559	0.000796752	1.34997	0.177025	-0.00112129	0.00108011	-1.03812	0.299213
rs61915480	11	109181968	0.000750448	0.000997689	0.752187	0.451939	0.00179418	0.00135229	1.32678	0.184584
rs10789724	11	109187865	-4.42e-05	0.000474378	-0.0932302	0.925721	0.000515749	0.000643131	0.801935	0.422591
rs79556662	11	109188734	-0.00165135	0.00110512	-1.49427	0.135106	0.00131121	0.00149841	0.875065	0.381539
rs476547	11	109189444	0.000273239	0.000462093	0.591307	0.554315	0.000545992	0.000626232	0.871868	0.383281
rs633619	11	109190345	0.000459719	0.000451058	1.0192	0.308109	0.000520206	0.000611597	0.850569	0.395009
rs117030109	11	109199515	0.00111154	0.00122566	0.906887	0.364467	-0.00361851	0.00166235	-2.17674	0.0295006
rs605733	11	109207028	-0.000485604	0.000904511	-0.53687	0.591358	-0.00201428	0.00122628	-1.64259	0.100469
rs10502116	11	109209479	0.00027803	0.000441681	0.629481	0.529035	0.000968211	0.000598725	1.61712	0.105853
rs77672085	11	109221552	0.000824794	0.00105288	0.783369	0.433411	-3.22e-05	0.00142744	-0.0225825	0.981983
rs79034930	11	109221594	-0.00313032	0.00152389	-2.05417	0.0399606	-0.00171516	0.00206595	-0.830204	0.406424
rs471076	11	109224385	-9.02e-05	0.000666442	-0.13531	0.892367	-0.000536779	0.000903562	-0.594071	0.552465
rs10789727	11	109240995	-0.000353628	0.00086467	-0.408975	0.682558	-0.00228129	0.00117269	-1.94536	0.051733
rs74462887	11	109246934	-0.00306075	0.0014856	-2.06028	0.039373	0.000243636	0.00201413	0.120963	0.90372
rs117662996	11	109250118	0.000465248	0.00138084	0.33693	0.73617	-0.00156202	0.00187174	-0.834529	0.403984
rs79344017	11	109253445	-0.00312193	0.00147293	-2.11954	0.034046	0.00027962	0.0019967	0.140041	0.888628
rs4509719	11	109254949	-0.000219219	0.000607809	-0.36067	0.718346	-3.63e-07	0.000823933	-0.000440336	0.999649
rs116894825	11	109255827	-0.000406562	0.00145677	-0.279085	0.780179	0.00155762	0.00197577	0.788358	0.430488
rs1892950	11	109259613	9.88e-05	0.000812221	0.121665	0.903164	-0.000278472	0.00110107	-0.25291	0.800338
rs61915494	11	109265856	-0.000146642	0.00156519	-0.0936895	0.925356	-0.000568161	0.00212169	-0.267787	0.788864
rs183855219	11	109266242	-0.00113731	0.00116024	-0.980235	0.326971	-0.000786276	0.00157278	-0.499927	0.617127
rs79196093	11	109272259	0.00111096	0.00186016	0.597236	0.550351	-0.000383674	0.00252215	-0.152122	0.879091
rs118168955	11	109281956	0.0034002	0.00154505	2.20071	0.0277571	0.00218642	0.00209508	1.0436	0.296671
rs7117337	11	109288008	-0.000545947	0.00138689	-0.393648	0.693841	-0.00146576	0.00188036	-0.779512	0.435679
rs78745940	11	109296449	0.00176682	0.00137963	1.28065	0.200319	0.00327392	0.00187027	1.75051	0.0800318
rs11213079	11	109311661	0.000663206	0.00092868	0.714138	0.475143	-0.000657695	0.00125885	-0.522456	0.601353
rs76950332	11	109313465	0.000227642	0.00122725	0.18549	0.852845	0.000600395	0.00166372	0.360875	0.718194
rs79697726	11	109314550	0.000734544	0.00174982	0.419783	0.674644	-0.00289913	0.00237197	-1.22225	0.221615
rs2186672	11	109316784	0.000598701	0.000442511	1.35296	0.176069	0.000861825	0.000600033	1.43629	0.15092
rs117817457	11	109326559	0.0005548	0.00152012	0.36497	0.715134	-0.00219216	0.00206068	-1.06381	0.287417
rs79451942	11	109330334	0.000449439	0.0014078	0.31925	0.749537	0.00269513	0.00190836	1.41228	0.15787
rs11213091	11	109334961	-0.000920952	0.000919746	-1.00131	0.316677	-0.00206039	0.00124668	-1.6527	0.0983926
rs61915505	11	109336616	0.000679887	0.00101912	0.667133	0.504688	0.00253478	0.00138163	1.83462	0.0665624
rs79618056	11	109350654	0.000251	0.000926928	0.270787	0.786555	-0.00135289	0.00125673	-1.07652	0.281696
rs61915523	11	109362349	0.00127309	0.00116107	1.09648	0.272871	-0.00176691	0.0015745	-1.1222	0.261776
rs12283247	11	109374953	0.000650291	0.000435866	1.49195	0.135713	0.000737385	0.00059102	1.24765	0.21216
rs57978015	11	109385473	7.97e-05	0.000433855	0.183717	0.854236	0.000441548	0.00058801	0.750919	0.452702
rs78847471	11	109393022	-0.00289041	0.00108301	-2.66886	0.00761122	-0.00150123	0.00146793	-1.02268	0.306459
rs75100133	11	109394473	0.000214014	0.00108955	0.196424	0.844279	-8.66e-05	0.00147726	-0.0586112	0.953262
rs79992299	11	109398035	-0.000269015	0.000739135	-0.36396	0.715888	0.00134606	0.00100184	1.34359	0.179082
rs61913440	11	109403570	0.00170057	0.00116886	1.4549	0.145699	-0.0010502	0.00158442	-0.662831	0.507439
rs7936391	11	109416276	0.000170146	0.000683991	0.248754	0.803551	-0.00165258	0.000926798	-1.7831	0.0745705
rs17109692	11	109421369	-0.000664475	0.000787682	-0.843583	0.398903	-0.00230053	0.00106787	-2.15432	0.0312157
rs115257243	11	109424929	0.00217425	0.00120253	1.80806	0.0705975	-0.000410115	0.00162998	-0.251607	0.801345
rs139365036	11	109438867	0.000626012	0.00110336	0.56737	0.570463	-7.59e-05	0.00149615	-0.0507268	0.959543
rs12577822	11	109454993	-0.000942556	0.000680611	-1.38487	0.166094	-0.000158911	0.000922972	-0.172173	0.863301
rs117349892	11	109455220	0.000772959	0.00147159	0.525255	0.599406	-0.000714639	0.00199471	-0.358268	0.720143
rs17710034	11	109465613	0.000444347	0.00137485	0.323197	0.746546	0.00137778	0.00186382	0.739222	0.459773
rs2029297	11	109465968	-0.000166198	0.000438129	-0.379335	0.704439	0.000373781	0.000593841	0.629428	0.529069
rs7125941	11	109469491	-0.000639997	0.000777787	-0.822844	0.410597	-0.00163587	0.00105465	-1.5511	0.12088
rs75036848	11	109487029	-0.00189329	0.00118116	-1.60291	0.108956	-0.000643596	0.00160166	-0.401831	0.687808
rs7127819	11	109495115	-0.00271001	0.00142127	-1.90675	0.0565537	0.000951865	0.00192675	0.494025	0.621289
rs12804063	11	109495509	7.93e-06	0.000449046	0.0176638	0.985907	0.00100309	0.000608614	1.64815	0.0993221
rs117042921	11	109515486	0.0015055	0.00119845	1.25621	0.209042	-0.000953962	0.00162403	-0.587403	0.556933
rs75090113	11	109527189	-0.00279201	0.00128419	-2.17414	0.0296956	-0.000699525	0.00174028	-0.401961	0.687713
rs118084215	11	109527614	-0.000742636	0.00113605	-0.653699	0.513306	0.000790214	0.00154017	0.513069	0.607903
rs7125233	11	109529433	-0.000249659	0.000727411	-0.343216	0.731436	-0.00196124	0.000986168	-1.98875	0.0467299
rs35915295	11	109529484	0.00145795	0.00141192	1.0326	0.301792	-0.00085302	0.00191391	-0.445695	0.655818
rs117984497	11	109540319	0.00229548	0.00164586	1.3947	0.163107	0.00138302	0.00223224	0.619567	0.535543
rs117336902	11	109545388	0.000740526	0.00159623	0.463923	0.642703	0.000679478	0.00216409	0.313979	0.753537
rs11213140	11	109545502	-0.000664117	0.00106881	-0.621364	0.534361	-0.00143201	0.00144877	-0.988429	0.322944
rs12364112	11	109547287	0.00140965	0.0010747	1.31168	0.18963	0.00171929	0.00145703	1.17999	0.238004
rs78598528	11	109547781	-0.00210043	0.00115935	-1.81172	0.0700299	-0.000608795	0.00157197	-0.387282	0.698547
rs1601788	11	109571209	-0.000253362	0.000525473	-0.48216	0.629692	0.00029057	0.00071223	0.407972	0.683295
rs117224707	11	109578287	-0.000440371	0.00182104	-0.241824	0.808917	-0.00205713	0.00246884	-0.833238	0.404711
rs74396603	11	109592186	-8.99e-05	0.000743791	-0.120814	0.903838	0.00079568	0.00100817	0.789229	0.429979
rs2716045	11	109595644	0.000855278	0.000445726	1.91884	0.0550055	-0.000139012	0.000604352	-0.230018	0.818078
rs4754402	11	109608010	-0.000648526	0.000593084	-1.09348	0.274183	0.000648682	0.000804083	0.806735	0.41982
rs75990893	11	109608103	-7.48e-05	0.00116085	-0.0644428	0.948618	0.00201698	0.00157282	1.2824	0.199704
rs75748368	11	109612632	0.00338023	0.00213475	1.58343	0.113324	0.000313929	0.0028939	0.10848	0.913615
rs79321004	11	109615462	-0.000998487	0.00176963	-0.564234	0.572595	-0.000619712	0.00239948	-0.258269	0.796199
rs79173931	11	109615595	0.00141413	0.000804202	1.75843	0.0786754	0.000149619	0.00108983	0.137286	0.890805
rs80034421	11	109628565	-0.00219863	0.00157751	-1.39373	0.163399	0.00212868	0.00213911	0.995122	0.319678
rs746796	11	109640323	-0.000291722	0.000583814	-0.499683	0.617299	0.000180404	0.000791416	0.227951	0.819684
rs2060334	11	109644868	-0.00114224	0.000686412	-1.66407	0.0960989	0.000391015	0.000930481	0.420229	0.674319
rs2570319	11	109645430	-0.000290383	0.000487679	-0.595438	0.551551	-0.00139932	0.000661161	-2.11646	0.0343069
rs76802497	11	109650789	-0.000129484	0.00179214	-0.0722508	0.942402	0.000650824	0.00242978	0.267853	0.788812
rs78892872	11	109651748	-0.000319082	0.00143446	-0.22244	0.823971	0.000407016	0.00194476	0.209289	0.834223
rs79741386	11	109660227	0.00396683	0.00173673	2.28408	0.0223677	0.00279741	0.00235391	1.18841	0.234672
rs117096921	11	109690048	0.000609381	0.00130289	0.467713	0.63999	-0.00397961	0.0017667	-2.25256	0.0242875
rs78525852	11	109691173	0.000173711	0.00160903	0.10796	0.914028	-0.000831365	0.0021816	-0.38108	0.703144
rs73009091	11	109704686	-0.00210298	0.00143451	-1.46599	0.142653	-0.0024844	0.00194538	-1.27707	0.201577
rs744289	11	109707036	-0.000512188	0.000441292	-1.16066	0.245783	-0.000994898	0.000598412	-1.66256	0.0964012
rs471773	11	109719117	-0.00116692	0.00160442	-0.727315	0.467034	0.000191915	0.00217564	0.0882109	0.929709
rs117194746	11	109727229	0.00353586	0.00139486	2.53491	0.011248	0.00298016	0.00189045	1.57643	0.114928
rs552700	11	109727599	-0.000664143	0.00159335	-0.416822	0.676809	0.000268716	0.00216045	0.12438	0.901015
rs80075489	11	109727958	-0.000876766	0.00167297	-0.524076	0.600226	0.00127172	0.00226746	0.560858	0.574895
rs475338	11	109728955	-0.000946528	0.00139478	-0.678621	0.497379	0.000654154	0.00189127	0.345882	0.729432
rs55789612	11	109739370	0.000321014	0.00149826	0.214259	0.830345	-0.000446461	0.00203136	-0.219784	0.82604
rs600238	11	109739968	-0.000320223	0.00044507	-0.719489	0.47184	-0.000672654	0.000603446	-1.11469	0.264985
rs117039428	11	109770011	0.000983675	0.00156494	0.628572	0.52963	-0.000135706	0.00212178	-0.0639585	0.949003
rs77995107	11	109778309	-0.000977891	0.00177164	-0.55197	0.58097	-0.00279213	0.00240186	-1.16249	0.245039
rs4754413	11	109787424	-0.000182798	0.000441539	-0.414003	0.678872	-0.000655177	0.00059862	-1.09448	0.273746
rs77309511	11	109801673	0.000554711	0.00124836	0.444351	0.656789	-0.000344283	0.0016923	-0.203441	0.838791
rs145563081	11	109802866	0.000691566	0.00161277	0.428807	0.668064	0.00213441	0.0021869	0.975998	0.329066
rs74546496	11	109813282	-0.00147244	0.0020527	-0.717317	0.473179	-0.00168536	0.00278337	-0.605509	0.544841
rs78525493	11	109814395	0.0009648	0.00152141	0.63415	0.525983	0.00107202	0.00206232	0.519813	0.603195
rs185593198	11	109825118	-0.0015217	0.00158396	-0.960693	0.336707	0.00103991	0.00214698	0.484359	0.628131
rs4754415	11	109825345	0.00048246	0.000444936	1.08434	0.278217	-0.000581973	0.000603825	-0.963811	0.335141
rs17110551	11	109831743	0.000169335	0.000443283	0.382001	0.702461	-0.00112461	0.000600928	-1.87146	0.0612827
rs7109506	11	109842329	0.000564581	0.000435095	1.2976	0.194425	-0.000952298	0.000589852	-1.61447	0.106426
rs61913496	11	109849271	-0.001465	0.000761124	-1.92478	0.0542576	9.72e-07	0.00103179	0.000941714	0.999249
rs11213218	11	109852602	0.000999178	0.00107939	0.92569	0.354608	0.00142829	0.00146333	0.976053	0.329039
rs79335056	11	109854485	0.00141923	0.00103949	1.36532	0.172153	-0.00237225	0.0014105	-1.68185	0.0925995
rs11606636	11	109857236	0.000423285	0.000443614	0.954174	0.339996	-0.00082612	0.000601854	-1.37262	0.16987
rs6589106	11	109864038	6.27e-05	0.000539476	0.116297	0.907417	-0.000159083	0.000731358	-0.217517	0.827806
rs9633913	11	109865590	0.000542503	0.000426936	1.27069	0.20384	0.000140728	0.000578864	0.24311	0.80792
rs9633914	11	109865599	0.000128106	0.000460887	0.277956	0.781047	3.37e-05	0.000624904	0.0540078	0.956929
rs10891044	11	109866912	-0.000206466	0.000428734	-0.481573	0.63011	-1.57e-05	0.000581299	-0.0270585	0.978413
rs17110612	11	109867104	-4.48e-05	0.00047754	-0.0939071	0.925183	-8.58e-05	0.000647567	-0.132431	0.894644
rs74691826	11	109867119	0.000959503	0.00116017	0.827037	0.408216	0.000655414	0.00157213	0.416895	0.676756
rs80101325	11	109868460	-0.00172674	0.00161114	-1.07175	0.283831	-0.00351151	0.00218593	-1.60642	0.108183
rs71476935	11	109868601	0.00181921	0.00118391	1.53662	0.124388	-0.000762086	0.00160523	-0.474751	0.634965
rs1648142	11	109870952	-0.000290101	0.00045387	-0.639172	0.522712	-0.0002	0.000615226	-0.325084	0.745118
rs73014723	11	109871353	-4.31e-05	0.00140151	-0.0307605	0.975461	-0.00245633	0.00189962	-1.29306	0.195991
rs11213229	11	109872422	0.000324528	0.000776842	0.417753	0.676128	-0.000277547	0.00105314	-0.263543	0.792132
rs11213232	11	109881826	-0.000385294	0.000481181	-0.800725	0.423292	0.000440181	0.000652095	0.675025	0.49966
rs73547131	11	109884846	-0.00219471	0.00210356	-1.04333	0.296796	-0.00407328	0.00285116	-1.42864	0.153109
rs76849096	11	109885880	-0.000456085	0.00161566	-0.28229	0.777721	-0.00316836	0.00219006	-1.4467	0.147983
rs1648148	11	109888752	0.00035884	0.000457071	0.785087	0.432403	-0.000264717	0.000619609	-0.427231	0.669211
rs7931693	11	109892157	-0.000129031	0.000477496	-0.270224	0.786988	-0.000118585	0.000647554	-0.183128	0.854698
rs17481611	11	109896764	0.000988717	0.000985223	1.00355	0.315598	-0.000490911	0.00133545	-0.367598	0.713173
rs112990645	11	109898177	0.00128304	0.000932136	1.37645	0.168683	0.00136602	0.00126344	1.08119	0.279612
rs60358607	11	109899088	-0.000360537	0.00137047	-0.263076	0.792492	-0.00160101	0.00185756	-0.861892	0.388748
rs117979103	11	109902172	-0.00069956	0.00167497	-0.417656	0.676199	0.0014577	0.00227098	0.641882	0.520951
rs118175161	11	109902324	0.00194515	0.00181484	1.0718	0.28381	0.00100703	0.00245988	0.40938	0.682261
rs7111498	11	109904780	-0.000157735	0.000683226	-0.230869	0.817417	0.000493756	0.000926031	0.533196	0.593898
rs74543835	11	109907354	0.000573167	0.000519756	1.10276	0.270131	0.000233926	0.000704595	0.332001	0.739889
rs117342747	11	109907621	0.00257996	0.00144181	1.78939	0.0735524	0.00231486	0.00195472	1.18424	0.236317
rs1648156	11	109915378	3.44e-06	0.00067342	0.00511387	0.99592	0.000425865	0.000912757	0.46657	0.640808
rs1648161	11	109919350	-0.000169066	0.000489663	-0.34527	0.729892	0.000515608	0.000663688	0.776883	0.437229
rs17110672	11	109928038	0.000194863	0.000524745	0.371348	0.710379	3.04e-06	0.000710859	0.00427498	0.996589
rs1648130	11	109934487	-0.000437165	0.000498483	-0.876989	0.380493	-0.000284963	0.000675698	-0.421732	0.673221
rs113771350	11	109935554	0.0011905	0.000918995	1.29544	0.195169	0.000705484	0.00124639	0.56602	0.571381
rs61901856	11	109939885	-0.000397983	0.000493412	-0.806594	0.419901	0.00028221	0.000669136	0.421754	0.673205
rs10891050	11	109940267	0.000656438	0.000513662	1.27796	0.201266	-0.000177321	0.000696403	-0.254625	0.799013
rs75920908	11	109953544	0.00217051	0.00146326	1.48334	0.137985	0.0022311	0.00198441	1.12431	0.260882
rs12295589	11	109954125	-0.000307568	0.00132003	-0.233	0.815761	0.00019234	0.00178965	0.107473	0.914414
rs75985209	11	109958809	-0.000349599	0.00110306	-0.316936	0.751293	0.00278077	0.00149547	1.85947	0.0629614
rs117936376	11	109964534	-0.00167601	0.0010982	-1.52615	0.126974	4.24e-05	0.00148893	0.0285007	0.977263
rs117104919	11	109965739	0.00133753	0.00149524	0.89453	0.371039	0.00176845	0.00202649	0.872664	0.382847
rs7106425	11	109967036	-0.00222002	0.00203922	-1.08866	0.276304	-4.65e-05	0.00276479	-0.0168011	0.986595
rs7113826	11	109972083	0.000595604	0.000429708	1.38607	0.165728	0.000240133	0.00058254	0.412217	0.680181
rs10891055	11	109973765	-0.00034497	0.00048741	-0.707761	0.479094	0.00089047	0.000660949	1.34726	0.177898
rs11213266	11	109977505	0.00200579	0.000622454	3.22239	0.00127138	0.000774172	0.000843841	0.917438	0.358914
rs6589114	11	109977795	-0.000266084	0.000468223	-0.568286	0.569842	-0.00100039	0.000634778	-1.57597	0.115034
rs117553430	11	109980556	-2.11e-06	0.00206316	-0.00102209	0.999184	0.000183982	0.00279803	0.0657543	0.947574
rs746463	11	109995944	-0.000368861	0.000464677	-0.7938	0.427312	-0.00124347	0.000630064	-1.97357	0.0484319
rs117898907	11	109996397	-0.0012601	0.00125593	-1.00332	0.315708	0.000448956	0.00170272	0.26367	0.792035
rs17110774	11	109997854	-0.00357868	0.00205039	-1.74537	0.0809222	-0.0011896	0.00277997	-0.42792	0.668709
rs686719	11	110011464	-0.000823902	0.000425738	-1.93523	0.0529629	-0.00049087	0.000577142	-0.850519	0.395038
rs75318498	11	110019059	0.00109972	0.00148909	0.738523	0.460198	-0.000478901	0.00201865	-0.237238	0.812472
rs117839558	11	110021656	-0.00247868	0.00205385	-1.20684	0.227493	-0.0017559	0.00278452	-0.630592	0.528308
rs11213285	11	110023077	0.000566522	0.000515354	1.09929	0.271644	-0.000598214	0.000698771	-0.856095	0.391946
rs17714368	11	110023537	-0.000360337	0.00106441	-0.338532	0.734962	0.000603089	0.00144318	0.41789	0.676028
rs3802839	11	110030228	-0.00207157	0.00187495	-1.10487	0.269218	-0.00177745	0.00254102	-0.699503	0.484238
rs80311774	11	110033055	-0.000538395	0.00157769	-0.341256	0.732911	-0.0003909	0.00213838	-0.182802	0.854953
rs633505	11	110033291	-2.79e-05	0.000485665	-0.0574106	0.954218	-0.00151186	0.000658249	-2.29679	0.0216317
rs61756697	11	110036365	-0.000311482	0.00133253	-0.233752	0.815178	0.00332285	0.00180742	1.83845	0.0659974
rs74828387	11	110044209	-0.000463198	0.0018778	-0.246671	0.805163	0.000292507	0.00254594	0.114891	0.908531
rs61900200	11	110044245	-9.51e-05	0.000972901	-0.0977216	0.922153	6.05e-05	0.00131867	0.0458502	0.96343
rs10891071	11	110045141	-0.000253261	0.000471539	-0.537096	0.591202	0.00115308	0.000639593	1.80284	0.0714143
rs74924161	11	110048680	0.00280292	0.00131806	2.12654	0.0334589	0.000119941	0.00178714	0.0671133	0.946492
rs4754426	11	110051807	-0.000104453	0.000427057	-0.244587	0.806776	-0.000147489	0.00057897	-0.254743	0.798921
rs75051526	11	110075862	-0.00120388	0.00127807	-0.941954	0.346217	-0.00207362	0.0017327	-1.19676	0.231401
rs111354355	11	110103924	-5.56e-06	0.000433384	-0.0128231	0.989769	6.26e-05	0.000587628	0.106554	0.915143
rs77321028	11	110132133	-0.000505445	0.00127049	-0.397833	0.690753	0.00055088	0.00172249	0.319815	0.749109
rs145338402	11	110140907	-0.0021907	0.00183692	-1.19259	0.23303	-0.00167758	0.00249017	-0.673679	0.500516
rs117015347	11	110146023	-3.92e-05	0.00188011	-0.0208755	0.983345	2.11e-05	0.00254914	0.00829428	0.993382
rs73010081	11	110147151	-0.0010594	0.00124896	-0.848225	0.396313	-0.000554041	0.00169309	-0.327237	0.743489
rs17654297	11	110158679	-0.0017148	0.00133397	-1.28549	0.198622	-0.00327151	0.00180828	-1.80919	0.0704227
rs1676536	11	110162430	0.0006999	0.000445103	1.57244	0.115849	0.000587284	0.000603476	0.973168	0.330471
rs10789761	11	110166684	-0.000233641	0.000502173	-0.46526	0.641745	0.00034584	0.000680818	0.507978	0.611469
rs117076720	11	110176577	0.000647842	0.00211509	0.306295	0.75938	-0.000657012	0.0028678	-0.2291	0.818792
rs78744083	11	110179047	-0.00117475	0.00166327	-0.706292	0.480007	-0.00117056	0.00225464	-0.519178	0.603637
rs11213349	11	110181867	-0.000781546	0.00191177	-0.408807	0.682682	-0.00155562	0.00259095	-0.600405	0.548237
rs1784648	11	110192424	-1.77e-05	0.00051507	-0.034415	0.972546	-0.0010567	0.000698317	-1.5132	0.130229
rs117205600	11	110198936	-0.00106171	0.00127183	-0.834794	0.403834	0.00278734	0.00172432	1.61649	0.10599
rs56220218	11	110201822	0.00044146	0.000563495	0.783432	0.433374	-0.000859959	0.000763821	-1.12586	0.260224
rs2068345	11	110202190	0.000295411	0.000444155	0.665107	0.505983	-0.000213626	0.000602249	-0.354714	0.722804
rs12420766	11	110203900	-0.000243936	0.000461711	-0.52833	0.597271	9.54e-05	0.00062594	0.152375	0.878891
rs79287839	11	110204474	-0.00200263	0.00172468	-1.16116	0.245578	-0.00207206	0.0023371	-0.886592	0.375299
rs35763518	11	110204650	-6.47e-06	0.000464838	-0.0139196	0.988894	5.82e-05	0.000630414	0.092272	0.926482
rs1676518	11	110218180	2.53e-05	0.000541092	0.0467787	0.96269	0.00107672	0.000733611	1.4677	0.142187
rs75213442	11	110219660	-9.45e-05	0.000625279	-0.151128	0.879875	-0.000165942	0.000847768	-0.19574	0.844814
rs17728641	11	110225438	0.000569021	0.000511442	1.11258	0.265889	0.00104745	0.000693434	1.51053	0.13091
rs55886211	11	110226031	0.0014258	0.00125466	1.1364	0.255789	0.000104122	0.00170072	0.0612224	0.951182
rs7930181	11	110227864	7.34e-05	0.000466173	0.157427	0.874909	0.000558239	0.00063219	0.883024	0.377224
rs2724406	11	110231401	0.000198641	0.000487133	0.407776	0.683439	0.000256073	0.000660628	0.38762	0.698297
rs2585803	11	110242183	2.39e-05	0.000716839	0.0333566	0.97339	0.000308891	0.000971703	0.317887	0.750571
rs7945071	11	110243922	0.000663331	0.000541311	1.22542	0.220419	0.00136264	0.000733832	1.85688	0.0633294
rs12225141	11	110250955	-0.000237107	0.000861145	-0.275339	0.783056	-0.00196306	0.00116764	-1.68121	0.0927225
rs2724421	11	110278508	-0.0001581	0.000446865	-0.353798	0.723491	0.00126752	0.000605702	2.09264	0.036382
rs6589134	11	110303767	0.000304889	0.000469969	0.648743	0.516505	0.000607523	0.000637032	0.953678	0.340247
rs7106274	11	110305005	-0.000900314	0.000655618	-1.37323	0.169683	0.000192522	0.000889124	0.21653	0.828575
rs116914612	11	110307019	0.00446767	0.0018065	2.47312	0.0133946	0.00114607	0.00244882	0.468011	0.639777
rs13328832	11	110307211	0.000460275	0.000486155	0.946767	0.343758	0.000183509	0.000659135	0.278408	0.780699
rs1319033	11	110319009	-0.000910149	0.000593451	-1.53366	0.125115	0.000689781	0.000804477	0.857427	0.39121
rs2044173	11	110323067	-0.00084647	0.000455635	-1.85778	0.0632013	-0.000716021	0.000617826	-1.15894	0.246483
rs118048723	11	110324599	0.00154561	0.00161075	0.959564	0.337275	-0.00029701	0.00218367	-0.136014	0.89181
rs3831392	11	110333030	0.000225165	0.000868804	0.259166	0.795507	-0.00201749	0.00117812	-1.71246	0.0868133
rs79074308	11	110341077	-0.0017571	0.00164606	-1.06746	0.285767	-0.00322421	0.00223061	-1.44544	0.148336
rs12280232	11	110341416	0.000127578	0.000859475	0.148437	0.881998	-0.00183547	0.00116555	-1.57477	0.115311
rs117135186	11	110349016	0.00406625	0.00194829	2.08708	0.0368817	-0.00281692	0.00264073	-1.06672	0.286098
rs1509324	11	110355382	-0.000277302	0.000450822	-0.615103	0.538487	0.000536538	0.000611208	0.877832	0.380035
rs1848593	11	110369463	-0.000963842	0.000560894	-1.7184	0.0857242	0.00036974	0.000760268	0.486328	0.626735
rs59815936	11	110376540	0.000114705	0.0011444	0.100232	0.92016	-0.00309912	0.00155074	-1.99848	0.0456657
rs17111329	11	110383381	-0.000502699	0.000558076	-0.900771	0.367711	5.73e-05	0.000756484	0.0757732	0.9396
rs117979486	11	110383870	0.000817416	0.000960823	0.850746	0.394911	0.000372129	0.00130255	0.285694	0.775113
rs77952721	11	110388090	0.00155242	0.00127959	1.21321	0.225049	-0.00125105	0.00173495	-0.721085	0.470858
rs117277662	11	110390016	0.00116849	0.00106888	1.09319	0.27431	0.00246771	0.00144896	1.70309	0.0885526
rs2187387	11	110395579	-9.56e-05	0.000555132	-0.172151	0.863319	0.000307821	0.000752532	0.409047	0.682506
rs12785341	11	110395858	-0.000615673	0.00082819	-0.743395	0.457243	-0.00326384	0.00112251	-2.90762	0.00364217
rs140102949	11	110408544	-0.000808105	0.00120797	-0.668977	0.503511	-0.00175594	0.00163744	-1.07237	0.283553
rs6589147	11	110419284	-0.000445202	0.000432105	-1.03031	0.302866	-0.000482461	0.000586044	-0.82325	0.410366
rs10789780	11	110434404	-0.000493986	0.000585222	-0.844101	0.398614	0.000177804	0.000793397	0.224104	0.822676
rs11213482	11	110435636	-0.000750729	0.000560543	-1.33929	0.180478	0.000432973	0.000759871	0.569799	0.568815
rs78042589	11	110442805	0.0011671	0.00127512	0.915291	0.36004	-0.00401511	0.00172915	-2.32202	0.0202323
rs4754475	11	110443638	-0.000449861	0.000588547	-0.764359	0.444654	-3.4e-06	0.000797939	-0.00426098	0.9966
rs17111435	11	110445651	-0.000465497	0.000827237	-0.562713	0.573631	-0.00279619	0.00112138	-2.49352	0.0126488
rs117674052	11	110449764	-0.00169616	0.0018339	-0.924895	0.355022	0.000975263	0.00248617	0.392276	0.694855
rs73004378	11	110460079	-0.00125121	0.00122791	-1.01898	0.308216	-0.00211807	0.00166475	-1.27231	0.203265
rs595737	11	110464628	-0.000406662	0.000432515	-0.940226	0.347103	-0.000678165	0.000586333	-1.15662	0.247428
rs118121913	11	110470591	0.00163003	0.00104396	1.56139	0.118433	0.00329316	0.00141508	2.32719	0.0199556
rs75879985	11	110473123	0.000858269	0.00120683	0.711174	0.476977	0.00435782	0.00163605	2.66362	0.00773099
rs74429554	11	110474298	0.00147821	0.00128977	1.1461	0.251755	-0.00305981	0.00174818	-1.75028	0.080071
rs117825441	11	110474423	0.00113699	0.00133745	0.850121	0.395259	-0.00156511	0.00181369	-0.862945	0.388168
rs1848589	11	110474527	0.000505912	0.00055208	0.916374	0.359472	0.000543005	0.000748503	0.725455	0.468173
rs11213498	11	110475309	-0.000978357	0.000785519	-1.24549	0.212952	-0.00163167	0.00106472	-1.53249	0.125404
rs118072709	11	110476448	0.000636479	0.00114437	0.556184	0.578086	0.00190596	0.00155265	1.22756	0.219615
rs2167090	11	110504098	0.000661306	0.0017891	0.369631	0.711658	-0.00347443	0.00242596	-1.43219	0.152092
rs79267611	11	110528237	0.00112497	0.00135475	0.830392	0.406318	-0.000838227	0.00183642	-0.456446	0.64807
rs56238234	11	110536096	-0.000161528	0.00085453	-0.189025	0.850073	-0.000888597	0.00115915	-0.766593	0.443324
rs79613027	11	110541748	0.000590049	0.00111011	0.531522	0.595057	0.00272276	0.00150512	1.809	0.0704526
rs7117752	11	110543520	-0.000346491	0.000523055	-0.662437	0.507692	-0.000732189	0.000709185	-1.03244	0.301869
rs78610753	11	110553025	0.00236873	0.00129215	1.83316	0.0667792	0.00120922	0.00175217	0.690127	0.490115
rs17487753	11	110562817	0.000566156	0.00177825	0.318378	0.750199	-0.00303218	0.00241108	-1.2576	0.208537
rs11213539	11	110562899	0.000555438	0.00074409	0.746466	0.455387	-0.00162191	0.00100865	-1.608	0.107837
rs45449596	11	110571046	-0.000287079	0.000737227	-0.389404	0.696977	0.00109941	0.000999547	1.09991	0.271374
rs1449701	11	110574690	-0.000223712	0.000585792	-0.381897	0.702538	-2.32e-07	0.000794223	-0.000292308	0.999767
rs35261668	11	110578298	-0.00186406	0.00122475	-1.522	0.128011	-0.000451983	0.00166069	-0.272165	0.785495
rs77424584	11	110585267	7.87e-05	0.00144362	0.0545092	0.956529	0.00107168	0.00195587	0.547928	0.583741
rs7933776	11	110585990	-0.000494007	0.000507	-0.974373	0.329872	-0.00044612	0.000687208	-0.649178	0.516224
rs117859535	11	110591642	0.00347744	0.00147033	2.36508	0.018027	-0.00171943	0.00199327	-0.86262	0.388347
rs7122128	11	110602398	-0.000162888	0.00057821	-0.281711	0.778165	7.44e-05	0.000783877	0.0948663	0.924421
rs1375718	11	110608950	-0.000946633	0.000848787	-1.11528	0.264733	-0.000316796	0.00115066	-0.275316	0.783074
rs12795666	11	110638844	0.00223614	0.000745751	2.9985	0.0027133	0.00191163	0.001011	1.89083	0.0586478
rs4937373	11	110643147	7.37e-05	0.000441072	0.167125	0.867272	-9.84e-05	0.000597872	-0.164627	0.869237
rs226113	11	110664277	0.000777624	0.00166577	0.466825	0.640626	3.69e-07	0.00225854	0.000163527	0.99987
rs117653658	11	110671969	0.0022214	0.00212246	1.04662	0.295277	-0.00385146	0.00287717	-1.33863	0.180692
rs604117	11	110680974	-0.000212776	0.000428635	-0.496404	0.61961	0.000802164	0.000581284	1.37999	0.167592
rs687607	11	110681446	-0.000259895	0.000430233	-0.60408	0.545791	0.000503905	0.000583063	0.864238	0.387458
rs117811362	11	110683428	-0.000435921	0.00170163	-0.256179	0.797813	-6.11e-05	0.00230684	-0.0264688	0.978883
rs11213605	11	110686062	0.000602715	0.000513415	1.17393	0.240422	-0.000228915	0.000696329	-0.328745	0.742349
rs77139335	11	110688722	0.00176627	0.00131281	1.34541	0.178492	-0.000733213	0.00177941	-0.412054	0.6803
rs117488501	11	110689827	0.00275121	0.00115729	2.37729	0.0174409	0.00300686	0.0015697	1.91556	0.0554222
rs61900277	11	110689944	0.000749227	0.00133474	0.561328	0.574575	-0.0032598	0.00181021	-1.80078	0.071738
rs117289419	11	110690229	-0.000132646	0.00154034	-0.0861151	0.931375	-0.00292083	0.00208846	-1.39856	0.161947
rs12421599	11	110700559	0.000898775	0.00113746	0.79016	0.429435	-0.000183543	0.00154212	-0.119019	0.90526
rs226130	11	110701446	0.000354166	0.000451893	0.783738	0.433194	-0.000582018	0.000612592	-0.95009	0.342067
rs226129	11	110703667	-0.000852873	0.0006136	-1.38995	0.164545	-0.00126736	0.00083253	-1.5223	0.127936
rs997402	11	110704426	-0.0010916	0.000705709	-1.54681	0.12191	8.06e-05	0.000956846	0.0842552	0.932854
rs7120022	11	110707657	0.000549639	0.000430254	1.27748	0.201435	0.00051395	0.000583202	0.881255	0.37818
rs7123425	11	110721187	-0.00106086	0.000579895	-1.8294	0.06734	-0.000373601	0.00078613	-0.475241	0.634616
rs2059333	11	110722129	0.00119079	0.000476104	2.50112	0.0123806	3.48e-05	0.000645527	0.0539747	0.956955
rs35927916	11	110728257	0.00124813	0.000648983	1.9232	0.0544557	-0.000786055	0.000879855	-0.893392	0.371648
rs17504675	11	110737507	0.00132587	0.00137122	0.966922	0.333584	0.00202766	0.00185914	1.09065	0.275428
rs79983722	11	110740951	-0.00106652	0.000643979	-1.65614	0.0976947	0.00127863	0.000873325	1.4641	0.143168
rs79711033	11	110742012	0.00185059	0.000841328	2.19961	0.0278357	0.00263105	0.00114055	2.30683	0.0210652
rs117478023	11	110743602	0.00295346	0.00154538	1.91116	0.0559845	0.00120194	0.00209441	0.573879	0.56605
rs929908	11	110745376	0.000131136	0.00042639	0.30755	0.758425	4.43e-05	0.00057808	0.0766488	0.938903
rs4936273	11	110747736	0.00162712	0.00108199	1.50382	0.132628	0.00256717	0.0014668	1.75018	0.0800879
rs17504878	11	110753016	-0.00127425	0.000634048	-2.0097	0.0444641	0.00113052	0.000859645	1.3151	0.188476
rs116961972	11	110755753	-0.000221275	0.00140596	-0.157383	0.874943	-0.00402646	0.00190754	-2.11082	0.034789
rs112238613	11	110766468	-0.00023845	0.00110749	-0.215307	0.829528	0.00055951	0.00150129	0.372687	0.709382
rs78321049	11	110774470	0.00276317	0.00117167	2.35832	0.0183583	0.00335489	0.00158764	2.11312	0.034591
rs17414419	11	110776750	-0.000690114	0.000477038	-1.44666	0.147992	-0.000434199	0.000646685	-0.671422	0.501952
rs78843472	11	110776868	0.00115767	0.00109786	1.05448	0.291664	-0.000262842	0.00148821	-0.176617	0.85981
rs75795355	11	110788695	0.00226058	0.000857969	2.63481	0.00841892	0.000578764	0.00116323	0.497548	0.618803
rs117466336	11	110798764	0.00103868	0.00190437	0.54542	0.585465	0.00305568	0.00258128	1.18378	0.2365
rs117180245	11	110799068	-0.0022957	0.00154246	-1.48834	0.136663	-0.00234797	0.00209105	-1.12286	0.261496
rs73003481	11	110802295	0.00450887	0.0015972	2.82298	0.00475829	0.00626135	0.00216482	2.89232	0.00382434
rs79793355	11	110806456	-0.000588829	0.000799675	-0.736335	0.461527	-0.00159149	0.0010841	-1.46803	0.142098
rs11213665	11	110810169	-0.000286158	0.000501976	-0.570062	0.568636	-0.00022866	0.00068046	-0.336037	0.736843
rs12795095	11	110813165	-0.000293646	0.00132488	-0.22164	0.824594	-0.000679842	0.00179626	-0.378476	0.705077
rs78546158	11	110814576	0.000660592	0.000933297	0.707804	0.479067	0.00224225	0.00126519	1.77226	0.0763527
rs2200556	11	110817637	0.000746513	0.000689677	1.08241	0.279072	0.00190044	0.000935067	2.03241	0.0421134
rs117633849	11	110818886	0.000461173	0.00113284	0.407096	0.683938	0.00171542	0.00153603	1.11679	0.264086
rs7951455	11	110823269	-0.00114358	0.000475946	-2.40276	0.0162726	-0.000666455	0.000645308	-1.03277	0.301712
rs1872765	11	110823548	-0.000827546	0.000428121	-1.93297	0.0532408	0.000893377	0.000580362	1.53934	0.123722
rs11213674	11	110825946	-0.00108135	0.00100701	-1.07381	0.282907	-0.00519865	0.00136512	-3.8082	0.000140011
rs56400563	11	110826621	-0.000252937	0.000495662	-0.510301	0.609841	0.000237802	0.000671882	0.353935	0.723388
rs12221859	11	110827195	-0.000759694	0.000678094	-1.12034	0.262571	-5.1e-05	0.000919178	-0.0554574	0.955774
rs17112049	11	110828410	0.000194489	0.000769475	0.252755	0.800458	0.000592171	0.00104321	0.56764	0.57028
rs10891208	11	110833266	0.000225784	0.000436685	0.51704	0.605128	0.000681304	0.000591995	1.15086	0.24979
rs116916801	11	110834647	0.000514077	0.00194454	0.26437	0.791495	-0.00324536	0.00263747	-1.23048	0.218517
rs35775867	11	110836171	0.00138703	0.00120622	1.1499	0.250184	4.14e-05	0.00163502	0.0252931	0.979821
rs7108405	11	110838693	-0.000288701	0.000500575	-0.576739	0.564117	-0.000129491	0.00067872	-0.190787	0.848693
rs10891211	11	110840714	0.000707627	0.000910481	0.777202	0.43704	0.00121123	0.00123359	0.981878	0.326161
rs11213683	11	110849111	-0.000528282	0.000574142	-0.920126	0.357508	-0.000671048	0.000778069	-0.862453	0.388439
rs118050518	11	110852533	-0.00180338	0.00152814	-1.18012	0.237954	-0.00108959	0.00207076	-0.526178	0.598765
rs80143982	11	110860981	-0.00104036	0.00101537	-1.02461	0.305549	-0.00168859	0.00137673	-1.22652	0.220002
rs112695274	11	110870302	-0.00171456	0.00119188	-1.43853	0.150285	0.000294069	0.00161711	0.181848	0.855702
rs76717676	11	110876642	0.000199557	0.00087348	0.228462	0.819287	0.00134256	0.00118399	1.13393	0.256827
rs117420793	11	110876721	-0.000798922	0.00124735	-0.640497	0.52185	-0.0042195	0.00169011	-2.49658	0.0125402
rs17729728	11	110877746	-0.000456818	0.000437987	-1.043	0.296951	0.000777657	0.000593603	1.31006	0.190176
rs7107636	11	110878988	-0.000343343	0.000490192	-0.700425	0.483662	-0.000402296	0.00066445	-0.605456	0.544876
rs4262755	11	110890138	-0.000542052	0.000463906	-1.16845	0.242625	-0.000577254	0.000628918	-0.917853	0.358697
rs75645781	11	110905063	-0.000148531	0.000744779	-0.19943	0.841927	-0.000902118	0.00100992	-0.893255	0.371721
rs12576202	11	110908548	-0.000364067	0.000460895	-0.789914	0.429579	0.000952185	0.00062489	1.52376	0.127569
rs73011299	11	110908643	-0.00012766	0.000801664	-0.159244	0.873477	-0.000899786	0.00108683	-0.827902	0.407727
rs11213716	11	110914603	0.000934421	0.000579518	1.61241	0.106873	0.000277487	0.000785756	0.353146	0.723979
rs17456386	11	110917531	-0.000450429	0.00151262	-0.297781	0.765871	-0.00149542	0.00205028	-0.729375	0.465773
rs79042049	11	110920797	-0.000332291	0.00103266	-0.32178	0.747619	0.000415773	0.00140012	0.296956	0.766501
rs112527512	11	110920929	-0.00184604	0.00116677	-1.58218	0.11361	0.00105201	0.00158219	0.664905	0.506112
rs10891220	11	110929969	0.000142522	0.000521979	0.273041	0.784822	-0.000617596	0.000707621	-0.872777	0.382785
rs76055872	11	110933406	-0.00297092	0.00166235	-1.78718	0.0739096	-0.00180137	0.00225399	-0.799192	0.42418
rs6589208	11	110936275	0.000155145	0.000431714	0.35937	0.719319	-0.000853778	0.000585187	-1.45898	0.144571
rs186497	11	110937903	0.000863791	0.000620685	1.39167	0.164023	0.00104373	0.00084136	1.24052	0.214782
rs78976377	11	110941177	0.000391623	0.000778639	0.502958	0.614994	-0.000880401	0.00105582	-0.833852	0.404365
rs73015146	11	110949867	-0.000361694	0.000557877	-0.648339	0.516766	0.000782289	0.000755998	1.03478	0.300774
rs74586883	11	110951865	0.000979206	0.00196618	0.498024	0.618468	0.00159262	0.00266544	0.597507	0.550169
rs118069171	11	110952487	0.000554288	0.0017893	0.30978	0.756729	-0.000394954	0.00242693	-0.162738	0.870725
rs76635082	11	110952549	0.00103437	0.00153804	0.672525	0.50125	-0.00117606	0.00208456	-0.564173	0.572637
rs321409	11	110953525	0.000606532	0.0011974	0.506543	0.612476	0.00222959	0.0016234	1.37341	0.169627
rs75919355	11	110961447	0.000788492	0.000625995	1.25958	0.207821	0.00261285	0.000848476	3.07946	0.00207393
rs73015187	11	110963461	-0.00043171	0.000690447	-0.625261	0.5318	-0.00172558	0.000936087	-1.8434	0.0652718
rs78207763	11	110980434	0.000100815	0.00181159	0.0556497	0.955621	-0.00255696	0.00245599	-1.04111	0.297825
rs1156829	11	110980660	-0.000413142	0.0016588	-0.24906	0.803315	0.00388855	0.00225099	1.72749	0.0840816
rs76220472	11	110980678	0.000359307	0.00215103	0.16704	0.867339	-0.00190003	0.00291672	-0.651425	0.514772
rs321399	11	110984561	0.000317243	0.000451342	0.702888	0.482126	0.00203837	0.000611918	3.33111	0.000865099
rs321358	11	110995971	-0.000546383	0.000582541	-0.937931	0.348281	0.000364952	0.000789648	0.462171	0.643959
rs78275755	11	110998694	0.00185135	0.00145102	1.27589	0.201994	0.00174846	0.00196659	0.889082	0.37396
rs117202473	11	111000262	0.000444076	0.000869477	0.510739	0.609534	-2.87e-05	0.00117885	-0.024369	0.980558
rs74465219	11	111001793	-0.00181202	0.00134825	-1.34398	0.178957	-0.000861343	0.00182725	-0.471389	0.637364
rs546440	11	111020436	-0.000150955	0.00090166	-0.167419	0.867041	-0.00394533	0.00122214	-3.22821	0.00124582
rs12271534	11	111021891	0.000597451	0.000620607	0.962687	0.335705	0.00130842	0.000841443	1.55497	0.119955
rs73021576	11	111026414	-0.000523785	0.000520812	-1.00571	0.314556	0.00137317	0.000706073	1.9448	0.0518005
rs34804104	11	111029444	-0.000994329	0.000890614	-1.11645	0.264229	-0.00194176	0.00120704	-1.60869	0.107686
rs77056793	11	111033744	0.000479783	0.00134032	0.357962	0.720372	-0.00399875	0.00181664	-2.20118	0.0277238
rs7943534	11	111034095	-0.000297988	0.00100532	-0.296412	0.766916	0.00393814	0.00136247	2.89044	0.0038473
rs118104875	11	111041557	0.000623138	0.0011604	0.537002	0.591267	-0.00117721	0.00157314	-0.74832	0.454268
rs17539454	11	111042157	0.000625006	0.000931862	0.670707	0.502408	0.00159748	0.00126346	1.26437	0.2061
rs79175015	11	111048374	-0.00169948	0.00114056	-1.49005	0.136213	-0.00135095	0.00154605	-0.873805	0.382225
rs17539628	11	111051547	0.000161003	0.000878148	0.183344	0.854528	0.00304765	0.00119053	2.5599	0.0104706
rs58066679	11	111056158	0.00082922	0.000772416	1.07354	0.283029	0.00234721	0.00104717	2.24148	0.0249959
rs7130452	11	111056615	0.000504019	0.000444818	1.13309	0.257177	-0.000454135	0.000602952	-0.753185	0.451339
rs61900575	11	111061013	-0.00164383	0.000712833	-2.30605	0.0211087	-0.000630904	0.000966425	-0.652823	0.513871
rs73005284	11	111061571	-0.00222651	0.00128146	-1.73748	0.0823035	-0.0016945	0.00173734	-0.975344	0.329391
rs10502135	11	111071187	0.000328418	0.000763746	0.430009	0.66719	-0.00160951	0.00103528	-1.55466	0.120028
rs10502137	11	111073236	0.000265333	0.000872344	0.304162	0.761005	0.00271929	0.00118263	2.29936	0.0214852
rs1400756	11	111080460	0.000295815	0.000646257	0.457736	0.647142	-0.000120482	0.000875846	-0.137561	0.890588
rs12421451	11	111084209	-0.000430358	0.000565422	-0.761127	0.446582	0.000704083	0.000766475	0.918599	0.358306
rs189382093	11	111089358	0.00126076	0.00166498	0.757223	0.448917	0.00368602	0.00225737	1.63288	0.102496
rs11821239	11	111089423	0.000100886	0.00114851	0.0878403	0.930004	-0.00311038	0.00155739	-1.99717	0.0458075
rs2176442	11	111091754	0.000241793	0.00079365	0.304659	0.760626	-0.00126178	0.00107556	-1.17314	0.240742
rs17462365	11	111102284	-0.00100413	0.00153655	-0.653493	0.513439	0.00298017	0.00208265	1.43095	0.152447
rs11820603	11	111105024	-0.000362747	0.00043186	-0.839966	0.400928	0.000381112	0.000585345	0.651089	0.514989
rs7119658	11	111109258	0.00147457	0.000512698	2.87609	0.0040266	0.000403527	0.000695104	0.580527	0.56156
rs949280	11	111111747	0.000391185	0.00089491	0.437123	0.662023	-0.0030568	0.0012133	-2.51941	0.0117558
rs73016772	11	111112658	-0.00021015	0.000577446	-0.363931	0.71591	0.00136952	0.00078236	1.7505	0.0800337
rs74724304	11	111113174	0.000807295	0.00141035	0.572408	0.567046	0.00495221	0.00191195	2.59013	0.00959433
rs11213793	11	111114203	-0.00193166	0.00138794	-1.39175	0.164	-0.00240618	0.00188218	-1.2784	0.201109
rs7130573	11	111115013	0.000813707	0.00109448	0.743462	0.457203	-0.00137347	0.00148345	-0.925866	0.354516
rs11213799	11	111117744	-0.00152994	0.000493948	-3.09738	0.00195258	-0.00123629	0.000670112	-1.84491	0.0650522
rs74511551	11	111121609	-0.00108649	0.00157055	-0.691787	0.489072	-0.00159639	0.00212812	-0.750141	0.45317
rs1986684	11	111124487	-0.00186221	0.000501448	-3.71367	0.000204311	-0.00130784	0.000679796	-1.92387	0.0543716
rs2001754	11	111125512	0.00192687	0.000450856	4.27381	1.92e-05	0.000754623	0.000611382	1.23429	0.217096
rs75651722	11	111128963	0.000436927	0.0020842	0.209638	0.833951	0.00419107	0.0028255	1.4833	0.137996
rs116923987	11	111132212	0.000650314	0.000784103	0.829374	0.406894	0.00104869	0.00106316	0.986393	0.323941
rs74811177	11	111133021	0.000890839	0.0013697	0.650388	0.515442	-0.00176789	0.00185651	-0.952268	0.340962
rs11213811	11	111136809	-0.00191001	0.000474821	-4.0226	5.76e-05	-0.00168204	0.000643935	-2.61212	0.0089986
rs77210781	11	111137337	0.00119562	0.0015027	0.795643	0.42624	0.000739531	0.00203664	0.363113	0.716521
rs61896770	11	111138432	0.00259181	0.00136178	1.90325	0.0570083	0.00204696	0.00184629	1.10868	0.267567
rs116939778	11	111148851	-0.00173649	0.00129955	-1.33622	0.181477	-0.00304108	0.00176189	-1.72603	0.0843426
rs10891243	11	111154350	-0.000621812	0.000471711	-1.31821	0.187436	0.000526999	0.000639455	0.824137	0.409862
rs74537960	11	111159100	0.00185913	0.00171585	1.08351	0.278585	0.00236096	0.00232504	1.01545	0.309892
rs1054768	11	111164420	0.00216184	0.00114581	1.88674	0.0591966	0.0016571	0.00155312	1.06695	0.285995
rs45615536	11	111164724	0.000662571	0.00066914	0.990182	0.322086	0.000234055	0.000907216	0.257993	0.796413
rs7103178	11	111165009	0.00206053	0.00046316	4.44884	8.64e-06	0.000975105	0.000628062	1.55256	0.120529
rs45552037	11	111165100	-0.00308188	0.00153066	-2.01343	0.0440699	-0.00246274	0.00207507	-1.18682	0.235298
rs117460636	11	111170444	0.00235306	0.00107281	2.19335	0.0282827	0.00301947	0.0014546	2.07581	0.0379122
rs3802842	11	111171709	0.00203192	0.000463179	4.3869	1.15e-05	0.00100249	0.000628122	1.59601	0.110488
rs75012815	11	111178240	0.000874155	0.00102877	0.849706	0.395489	-0.00159399	0.00139464	-1.14294	0.253066
rs3087587	11	111179054	-0.00108223	0.000429031	-2.52249	0.0116534	0.000597438	0.000581518	1.02738	0.304244
rs7947952	11	111181120	-0.00123618	0.000428201	-2.88692	0.0038906	0.000465468	0.000580462	0.801891	0.422616
rs11213826	11	111181730	-0.00234765	0.000476732	-4.92447	8.46e-07	-0.000857633	0.000646374	-1.32684	0.184564
rs4617622	11	111183157	-0.000720904	0.000451574	-1.59642	0.110395	-0.000880343	0.000612185	-1.43803	0.150426
rs61896808	11	111183251	0.00266931	0.0010896	2.44982	0.0142935	0.000808479	0.00147708	0.547349	0.584139
rs117024319	11	111195279	0.00272925	0.00100212	2.72349	0.00646003	0.00319616	0.00135836	2.35295	0.0186257
rs1893990	11	111202486	0.00267383	0.000427462	6.25512	3.98e-10	0.00206051	0.000579577	3.55519	0.00037776
rs12574149	11	111204938	-0.00142268	0.000491463	-2.89478	0.00379447	-0.000974938	0.000666268	-1.46328	0.143391
rs76545554	11	111209539	-0.00443811	0.00211911	-2.09433	0.0362316	-0.0057639	0.00287286	-2.00633	0.0448216
rs12291412	11	111213349	0.000777283	0.000693115	1.12143	0.262104	0.00183924	0.000939593	1.95749	0.0502909
rs12365324	11	111213944	0.00210515	0.000433801	4.85279	1.22e-06	0.00138714	0.00058817	2.35839	0.0183549
rs59514954	11	111216341	-0.00160609	0.000464913	-3.4546	0.000551177	-0.000996355	0.000630276	-1.58082	0.113919
rs11213848	11	111225028	-0.00231803	0.0012746	-1.81863	0.0689685	-0.00156288	0.00172747	-0.904726	0.365611
rs80127713	11	111227207	-0.00176203	0.0018754	-0.939551	0.347449	-0.00160271	0.00254246	-0.630379	0.528447
rs7944695	11	111227852	-0.0016707	0.000977797	-1.70863	0.08752	-0.000699653	0.00132587	-0.527695	0.597712
rs61896828	11	111233311	0.00360264	0.000818266	4.40277	1.07e-05	-3.23e-05	0.00110912	-0.0291538	0.976742
rs4547134	11	111238265	-0.0012492	0.000452485	-2.76076	0.00576703	-0.00142743	0.000613465	-2.32684	0.0199744
rs12419617	11	111239379	-0.00227714	0.00145697	-1.56292	0.118072	-0.000313781	0.00197531	-0.158851	0.873786
rs73005694	11	111239531	-0.00178875	0.000791165	-2.26091	0.0237657	-0.00060657	0.00107262	-0.565502	0.571733
rs117840408	11	111240507	-0.000611509	0.00125544	-0.48709	0.626195	-0.000584517	0.00170227	-0.343374	0.731317
rs4245182	11	111245074	-0.00149412	0.000494965	-3.01863	0.0025394	-0.00132201	0.000671199	-1.96962	0.0488831
rs6589225	11	111246861	-0.00138644	0.000493848	-2.80742	0.00499437	-0.00140861	0.000669556	-2.1038	0.035397
rs61896842	11	111250761	0.00258814	0.00125824	2.05696	0.0396914	0.00363258	0.00170554	2.12987	0.0331829
rs12293898	11	111257068	-0.001225	0.000502999	-2.43539	0.0148761	-0.000993462	0.000682094	-1.45649	0.145259
rs7952176	11	111270228	-0.000131344	0.000480976	-0.273079	0.784793	-0.000281803	0.000652113	-0.432139	0.665641
rs4938534	11	111275133	-0.000610115	0.000443607	-1.37535	0.169024	-0.000209278	0.000601375	-0.348	0.727841
rs10400383	11	111284646	0.00209636	0.000819739	2.55735	0.0105477	0.00265344	0.00111121	2.38788	0.0169463
rs4415806	11	111287157	0.00153781	0.000433629	3.54637	0.00039064	0.00115233	0.000588031	1.95965	0.0500381
rs117646972	11	111287650	0.000131573	0.00163499	0.0804736	0.935861	0.00303566	0.00221799	1.36865	0.171108
rs6589235	11	111291912	-0.00186134	0.00113132	-1.64528	0.0999131	-0.00177013	0.00153353	-1.15429	0.248384
rs4938586	11	111295779	-2.73e-05	0.000460841	-0.0591891	0.952802	0.000228501	0.000624815	0.36571	0.714582
rs4938608	11	111300824	-0.000188218	0.000457183	-0.41169	0.680567	0.000607656	0.000619826	0.980366	0.326906
rs34130282	11	111301789	0.000151286	0.000691675	0.218725	0.826865	-0.00136609	0.000938127	-1.45619	0.145342
rs4936461	11	111308899	0.000934443	0.000440004	2.12371	0.0336948	0.00137756	0.0005965	2.30941	0.0209218
rs116956849	11	111308936	0.00287476	0.00140871	2.0407	0.0412814	0.000546188	0.00191038	0.285906	0.77495
rs4938623	11	111309553	0.000211853	0.000569166	0.372217	0.709732	-0.000433201	0.000771651	-0.561395	0.574529
rs72645432	11	111314721	0.00134944	0.000498534	2.70681	0.00679364	-0.00189382	0.0006759	-2.80192	0.00508027
rs57608508	11	111316093	-0.000878079	0.000996247	-0.881386	0.378109	-0.000876879	0.00135063	-0.649239	0.516184
rs117125568	11	111318266	-0.000964933	0.00107604	-0.896742	0.369857	2.01e-05	0.00145869	0.0137604	0.989021
rs12277056	11	111318418	-0.00118491	0.000894114	-1.32523	0.185095	-0.0014401	0.00121251	-1.1877	0.234951
rs79683446	11	111320003	-0.00119147	0.00099853	-1.19322	0.232783	-0.00180682	0.00135331	-1.33511	0.181841
rs4938640	11	111323581	0.00219465	0.000643278	3.41167	0.000645739	0.0040585	0.000871847	4.65505	3.24e-06
rs12798973	11	111323956	-0.000760574	0.000641337	-1.18592	0.235655	-0.00189718	0.000869415	-2.18213	0.0291005
rs10891272	11	111324622	0.000929944	0.000635316	1.46375	0.143263	0.000506479	0.000861326	0.588022	0.556518
rs79767908	11	111328249	0.00135996	0.000867824	1.5671	0.117093	0.000343701	0.00117629	0.29219	0.770141
rs9783376	11	111330986	0.00142752	0.000449294	3.17725	0.00148694	0.000509827	0.000609123	0.836986	0.402601
rs1789357	11	111338880	-0.0013946	0.000434423	-3.21025	0.00132634	0.000341032	0.000588952	0.579049	0.562556
rs11500837	11	111351557	-0.00283417	0.0011588	-2.44579	0.0144542	-0.00244499	0.00157055	-1.55677	0.119526
rs76962850	11	111356744	0.000896012	0.0015744	0.569113	0.56928	0.00335287	0.00213505	1.57039	0.116325
rs11213927	11	111363161	0.00126001	0.00107937	1.16735	0.243069	-0.000570412	0.00146335	-0.389799	0.696685
rs10891277	11	111373103	0.000985312	0.000444238	2.21798	0.0265568	-0.00155067	0.000602192	-2.57504	0.0100233
rs117924934	11	111379979	0.00354583	0.00136591	2.59594	0.00943363	0.000465067	0.00185054	0.251314	0.801572
rs28690953	11	111384426	0.00260412	0.000610736	4.2639	2.01e-05	0.0046691	0.000827541	5.64214	1.68e-08
rs113093057	11	111390314	-0.0015546	0.00208851	-0.744359	0.45666	-0.00111499	0.00283058	-0.393909	0.693648
rs685243	11	111399988	-0.00269364	0.00124966	-2.15549	0.031124	-0.0024781	0.00169431	-1.4626	0.143579
rs79002669	11	111415996	-0.00336453	0.0014748	-2.28135	0.0225287	-0.00262149	0.00199914	-1.31131	0.189754
rs79208011	11	111417684	0.00114986	0.00138669	0.82921	0.406986	0.00430121	0.00188014	2.2877	0.0221555
rs4938792	11	111420936	0.000596984	0.000436228	1.36851	0.171152	-0.00226571	0.00059135	-3.83141	0.000127434
rs118099041	11	111422878	-0.0021475	0.000942672	-2.2781	0.0227214	-0.00161878	0.00127806	-1.26659	0.205304
rs61896908	11	111434477	0.000437106	0.00110829	0.394396	0.693289	0.00195419	0.00150282	1.30035	0.193482
rs61896910	11	111443251	0.000292252	0.00130471	0.223997	0.82276	0.00274748	0.00176868	1.55341	0.120327
rs73013193	11	111446597	-0.00232164	0.00108451	-2.14073	0.0322969	0.000757245	0.00147081	0.51485	0.606658
rs72645437	11	111447850	0.00120157	0.00137609	0.873176	0.382568	0.00413275	0.00186605	2.2147	0.0267812
rs510388	11	111451869	0.00132529	0.000470194	2.8186	0.00482369	-0.00226984	0.000637488	-3.5606	0.000370063
rs11213953	11	111489968	0.000271738	0.00185626	0.14639	0.883613	-0.00498203	0.00251796	-1.9786	0.047862
rs11213957	11	111493740	-0.00109403	0.00136308	-0.802617	0.422197	0.00374105	0.00184747	2.02495	0.0428731
rs491937	11	111494947	0.00136197	0.000473309	2.87754	0.00400816	-0.00202586	0.000641689	-3.15707	0.00159378
rs75085182	11	111500668	-0.00169313	0.00157102	-1.07773	0.281157	0.00281889	0.00213127	1.32264	0.185958
rs77346371	11	111501940	0.00183736	0.00110465	1.6633	0.0962529	0.000415171	0.0014978	0.277188	0.781636
rs12791699	11	111505880	0.00129517	0.000476808	2.71634	0.00660124	-0.00209932	0.000646394	-3.24774	0.00116339
rs117075426	11	111513576	-0.000450253	0.00185356	-0.242913	0.808073	0.00410996	0.00251434	1.63461	0.102132
rs10502145	11	111525069	-0.00214464	0.00043972	-4.8773	1.08e-06	-0.000848319	0.0005961	-1.42312	0.154704
rs117072446	11	111552788	0.00172581	0.00165429	1.04323	0.296841	0.00157485	0.00224254	0.70226	0.482517
rs117651317	11	111604838	-2.01e-05	0.00186945	-0.0107298	0.991439	-0.00484256	0.002535	-1.91028	0.0560979
rs72981298	11	111605299	-0.00274101	0.00153707	-1.78327	0.0745428	-0.00275926	0.00208298	-1.32467	0.185283
rs669778	11	111606412	-5.66e-05	0.000556092	-0.101851	0.918875	0.00147514	0.000753884	1.95671	0.0503821
rs45568137	11	111608258	-0.00036942	0.00106276	-0.347604	0.728138	-0.00229041	0.00144044	-1.59007	0.111819
rs1805076	11	111635566	0.00195966	0.00180008	1.08865	0.276309	-0.0047221	0.00243964	-1.93557	0.052921
rs77026396	11	111635642	0.00189799	0.00140019	1.35552	0.175252	0.00310333	0.00189865	1.63449	0.102157
rs45555631	11	111636203	0.00230102	0.00159309	1.44437	0.148636	1.24e-05	0.0021591	0.00574957	0.995413
rs633045	11	111647844	0.00211726	0.000779201	2.71721	0.00658379	0.00579773	0.00105631	5.48864	4.05e-08
rs79669801	11	111675998	-0.00244932	0.00155943	-1.57064	0.116267	-0.000242493	0.00211265	-0.114781	0.908618
rs17507333	11	111690463	-0.00270124	0.00178449	-1.51373	0.130095	-0.00341667	0.0024182	-1.4129	0.157687
rs645411	11	111694490	0.00154334	0.000440883	3.50056	0.000464356	0.00275638	0.000597592	4.61248	3.98e-06
rs112971323	11	111697513	0.00394636	0.00137761	2.86464	0.00417507	0.000671753	0.00186748	0.35971	0.719064
rs10502150	11	111707797	-0.00217813	0.00045227	-4.81599	1.47e-06	-0.000886066	0.000613085	-1.44526	0.148386
rs45516107	11	111708280	-0.00410688	0.00189755	-2.1643	0.030442	-0.00122319	0.00257242	-0.475501	0.63443
rs116974815	11	111712942	-0.00269597	0.000920341	-2.92932	0.00339733	-0.0024371	0.00124771	-1.95326	0.0507897
rs10502151	11	111724133	-0.00215305	0.000452158	-4.76171	1.92e-06	-0.000985832	0.000613198	-1.60769	0.107904
rs7124696	11	111747297	0.000663717	0.000466665	1.42226	0.154953	-0.00198088	0.000632629	-3.1312	0.00174111
rs144833582	11	111747725	0.00197373	0.00150207	1.31401	0.188844	0.00433997	0.00203733	2.13022	0.0331541
rs76948993	11	111747862	-0.000324784	0.00183634	-0.176864	0.859615	-0.000518228	0.00249165	-0.207986	0.83524
rs611010	11	111749349	0.00245569	0.00055862	4.39599	1.1e-05	0.00382552	0.000757112	5.05278	4.36e-07
rs7107213	11	111750430	0.00058737	0.000465894	1.26074	0.207404	-0.00199606	0.000631523	-3.16071	0.00157401
rs72989671	11	111761134	0.0016834	0.000947546	1.77659	0.0756371	0.00264925	0.00128533	2.06114	0.0392906
rs41302377	11	111779861	-0.00077827	0.00139639	-0.557343	0.577293	0.00343065	0.00189284	1.81244	0.0699197
Affx-4214956	11	111782284	0.00373499	0.00147259	2.53635	0.011202	0.000745351	0.00199657	0.373315	0.708914
rs4252590	11	111784816	0.000522369	0.00156855	0.333027	0.739114	-0.00716024	0.00212623	-3.36758	0.000758406
rs7124407	11	111795085	-0.00200543	0.000450118	-4.45536	8.38e-06	-0.00112303	0.000610126	-1.84065	0.0656741
rs72991425	11	111809507	-0.00309155	0.001544	-2.0023	0.0452537	-0.00255557	0.00209238	-1.22137	0.221946
rs35440570	11	111817914	-0.00193231	0.000440512	-4.38652	1.15e-05	-0.00120584	0.000597161	-2.01929	0.0434581
rs117978300	11	111820440	-0.000436114	0.00112579	-0.387386	0.698471	-0.0010595	0.0015259	-0.694344	0.487467
rs1784678	11	111830497	0.000229706	0.00127099	0.18073	0.856579	0.00487662	0.00172269	2.83082	0.00464317
rs117729321	11	111838977	0.00233147	0.00149721	1.5572	0.119423	-0.00102119	0.00203002	-0.503046	0.614932
rs111579151	11	111848073	0.00333833	0.00110835	3.01197	0.00259578	0.00442205	0.00150275	2.94264	0.00325457
rs501932	11	111851252	0.00154242	0.00155289	0.993256	0.320586	0.00442962	0.00210507	2.10427	0.0353559
rs45579845	11	111864601	0.00177407	0.000952328	1.86288	0.0624801	0.000153617	0.00129101	0.11899	0.905284
rs34278528	11	111883314	-0.00237166	0.000817229	-2.90208	0.00370726	-0.00184356	0.00110793	-1.66397	0.0961185
rs74373890	11	111889395	-0.0012952	0.00105581	-1.22673	0.219925	0.000588405	0.00143148	0.411045	0.68104
rs2303436	11	111896324	-0.00188929	0.000443987	-4.25528	2.09e-05	-0.00137133	0.000601913	-2.27828	0.0227105
rs72991458	11	111901580	-0.00253079	0.00108942	-2.32307	0.0201761	-0.000254178	0.00147651	-0.172147	0.863322
rs627441	11	111908162	-0.0017966	0.000442792	-4.05744	4.96e-05	-0.00107128	0.000600193	-1.78489	0.0742799
rs11602350	11	111908612	-0.000782232	0.00073047	-1.07086	0.284233	-0.00281124	0.000990317	-2.83872	0.00452973
rs10891314	11	111916647	-0.00186224	0.000445483	-4.18026	2.91e-05	-0.000920891	0.000604307	-1.52388	0.12754
rs117133654	11	111927279	0.0010677	0.0015652	0.682151	0.495144	0.000808408	0.00212293	0.380798	0.703354
rs74369020	11	111932757	-0.000360455	0.0011263	-0.320036	0.748942	-0.00118661	0.00152672	-0.777227	0.437025
rs1425917	11	111941959	0.000962399	0.000685536	1.40386	0.160361	0.000378884	0.000929327	0.407697	0.683496
rs59832153	11	111949735	-0.00117221	0.00208952	-0.560996	0.5748	-0.00427474	0.00283259	-1.50913	0.131268
rs10812	11	111955502	-0.00188746	0.000445794	-4.23392	2.3e-05	-0.00112242	0.000604302	-1.85737	0.0632589
rs7935331	11	111963078	-0.00259827	0.0015356	-1.69203	0.0906418	-0.00303845	0.00208094	-1.46013	0.144255
rs79763567	11	111980404	-0.00098544	0.00093442	-1.0546	0.291609	-0.00108987	0.00126681	-0.86033	0.389608
rs74816612	11	111986264	0.00276444	0.000655008	4.22047	2.44e-05	0.00342469	0.000887734	3.85779	0.000114443
rs360726	11	111989592	-2.23e-05	0.000529513	-0.0421951	0.966343	-0.000720156	0.000717765	-1.00333	0.315702
rs117334584	11	111989615	0.0015258	0.00120597	1.26521	0.205797	0.00143042	0.00163514	0.874802	0.381682
rs117711499	11	111989622	0.000866005	0.00112831	0.767527	0.442769	0.00256026	0.00152988	1.67351	0.0942283
rs919478	11	111989668	-0.000187784	0.000492838	-0.381026	0.703184	0.000197218	0.000668149	0.295171	0.767863
rs1811349	11	111990025	-0.00118861	0.000579479	-2.05117	0.0402511	0.000347531	0.000785729	0.442304	0.658269
rs10891323	11	111993125	-5.7e-05	0.000662187	-0.0861497	0.931347	-0.000301446	0.000897692	-0.3358	0.737022
rs71478719	11	111993847	0.000458244	0.000497539	0.921023	0.357039	-3.46e-05	0.000674329	-0.0512991	0.959087
rs10891324	11	111996085	-0.000267405	0.000566059	-0.472397	0.636644	0.000716181	0.000767721	0.932866	0.35089
rs80263701	11	112000248	0.000173887	0.00118379	0.14689	0.883219	-0.00138097	0.00160524	-0.860292	0.389629
rs5744290	11	112014328	0.000783697	0.00149841	0.523018	0.600962	0.000410503	0.00203058	0.202161	0.839791
rs5744257	11	112021982	-0.00399493	0.00180403	-2.21445	0.0267988	-0.000201412	0.00244616	-0.0823382	0.934378
rs1834481	11	112023827	0.000454176	0.000485786	0.934929	0.349826	-0.000211073	0.0006587	-0.320438	0.748637
rs360714	11	112032046	-0.00285272	0.00190398	-1.49829	0.134058	-0.00235546	0.00258129	-0.912513	0.3615
rs360712	11	112040027	0.000421178	0.000487716	0.863572	0.387824	0.000469269	0.000661093	0.709839	0.477805
rs11214106	11	112040136	0.000320015	0.000679733	0.470795	0.637788	-0.000651895	0.000921422	-0.707488	0.479264
rs11214110	11	112044900	0.000442631	0.00103274	0.428599	0.668216	0.00144859	0.00139933	1.0352	0.300574
rs45439498	11	112045768	-0.00181784	0.000912077	-1.99308	0.0462536	-0.000794855	0.00123674	-0.6427	0.52042
rs75939364	11	112047773	0.000795174	0.00130323	0.610158	0.541758	0.00207272	0.00176798	1.17236	0.241053
rs113047286	11	112049529	0.000559655	0.000787615	0.71057	0.477352	-0.000692622	0.00106777	-0.648662	0.516557
rs35361223	11	112050057	-0.00146659	0.000951284	-1.54169	0.123149	-0.000613162	0.00128942	-0.475532	0.634408
rs2115763	11	112051169	-0.000896531	0.000451797	-1.98437	0.047216	-6.18e-05	0.000612594	-0.100827	0.919688
rs7105056	11	112064431	-0.00233559	0.00202902	-1.15109	0.249696	-0.000822665	0.00275085	-0.299058	0.764896
rs10891338	11	112065434	-0.00194173	0.00202233	-0.960145	0.336983	-0.000251913	0.00274127	-0.0918963	0.926781
rs11214127	11	112068593	0.000486556	0.000497961	0.977097	0.328522	0.000728021	0.000675075	1.07843	0.280843
rs11214134	11	112080424	0.000516893	0.000497211	1.03959	0.298533	0.000629625	0.000674204	0.933879	0.350367
rs2250417	11	112085316	-0.00100498	0.000427496	-2.35086	0.0187307	-0.000464624	0.000579533	-0.801722	0.422715
rs1367038	11	112091299	0.000145374	0.000474795	0.306182	0.759466	-1.54e-05	0.000643564	-0.0238986	0.980934
rs2518346	11	112091511	0.00022596	0.000479179	0.471557	0.637244	0.000135812	0.00064963	0.20906	0.834402
rs113534305	11	112096915	0.00177225	0.00137366	1.29016	0.196995	-0.00211311	0.00186241	-1.13461	0.256539
rs3819331	11	112099410	-0.000659458	0.000599678	-1.09969	0.271469	0.000989219	0.00081303	1.21671	0.223717
rs111330439	11	112101559	-0.000582387	0.00127526	-0.456682	0.6479	0.00100382	0.00172894	0.580597	0.561513
rs45504797	11	112102365	0.00143509	0.000891449	1.60985	0.107433	0.00216354	0.00120875	1.78989	0.0734718
rs35082717	11	112110091	0.000753326	0.000467144	1.61262	0.106828	-0.000627164	0.000633373	-0.990197	0.322079
rs1960532	11	112116083	-0.00105338	0.00163906	-0.642675	0.520436	0.0013538	0.0022223	0.609188	0.542401
rs80223860	11	112119960	0.000446374	0.00178961	0.249426	0.803032	0.00195958	0.00242523	0.807997	0.419093
rs2564872	11	112123095	-3.25e-05	0.000473853	-0.0685582	0.945341	4.58e-05	0.000642657	0.0712656	0.943186
Affx-35683823	11	112131255	-0.000504839	0.0014994	-0.336694	0.736348	-0.000775024	0.00203349	-0.381131	0.703107
rs117443762	11	112135555	0.00144741	0.00172443	0.839356	0.40127	0.00130317	0.00233816	0.557348	0.57729
rs117104262	11	112136746	-0.000555262	0.0011833	-0.469249	0.638892	-0.00241003	0.00160421	-1.50232	0.133016
rs76509001	11	112139508	-0.00113751	0.00163569	-0.695432	0.486785	-0.000144861	0.00221657	-0.0653537	0.947892
rs2518375	11	112140453	-0.00017043	0.000484623	-0.351674	0.725083	-0.00016671	0.000657044	-0.253728	0.799706
rs2564866	11	112147659	0.000126625	0.000485076	0.261041	0.794061	0.000201808	0.000657718	0.306831	0.758972
rs77302491	11	112154139	-0.000374654	0.00114057	-0.328479	0.74255	0.00109408	0.00154672	0.707354	0.479347
rs79463215	11	112155426	0.000100933	0.000715669	0.141033	0.887844	-0.00101651	0.00096991	-1.04804	0.294619
rs115537969	11	112166158	0.0010993	0.00144424	0.761165	0.446559	0.00210842	0.00195771	1.07699	0.281487
rs75831736	11	112172189	-0.000839046	0.000814537	-1.03009	0.302969	-0.000402924	0.00110423	-0.364891	0.715193
rs2091289	11	112187392	0.000602931	0.000434388	1.388	0.165138	1.56e-05	0.000588912	0.0265287	0.978836
rs12792298	11	112189184	0.000267314	0.00182179	0.146732	0.883344	-0.00173192	0.00246964	-0.701286	0.483125
rs58990523	11	112189460	6.19e-05	0.000851585	0.0727244	0.942025	0.000577846	0.00115423	0.500633	0.61663
rs115386254	11	112192813	0.000884348	0.00177679	0.497722	0.61868	0.00235249	0.00240816	0.976882	0.328628
rs118141936	11	112207217	-0.000462405	0.0017312	-0.2671	0.789392	0.00350507	0.00234754	1.49308	0.135417
rs1534112	11	112211791	-0.00042965	0.000456391	-0.941407	0.346497	0.000189688	0.000618817	0.306534	0.759198
rs4937297	11	112215204	0.000120876	0.000539573	0.224022	0.82274	-0.000328131	0.000731398	-0.448636	0.653695
rs10891349	11	112220382	-0.000737251	0.000448289	-1.64459	0.100056	0.000308098	0.000607768	0.506935	0.612201
rs55664932	11	112228653	-0.000517382	0.00137062	-0.377481	0.705816	0.000253405	0.00185881	0.136326	0.891564
rs117035087	11	112235827	-0.00113678	0.00159833	-0.711234	0.47694	0.000359768	0.00216563	0.166126	0.868058
rs74415936	11	112251676	0.00140836	0.00145254	0.969585	0.332254	0.00288693	0.00196921	1.46604	0.142639
rs7951256	11	112260774	-0.000294044	0.000450574	-0.652599	0.514015	5.87e-05	0.000610768	0.0960584	0.923474
rs10128696	11	112267045	0.000284559	0.000431369	0.659666	0.509469	-0.000144067	0.000584842	-0.246336	0.805423
rs34127156	11	112274984	-0.000547097	0.000564853	-0.968565	0.332763	0.000521619	0.000766133	0.680846	0.49597
rs117276646	11	112289390	0.000275457	0.00107866	0.25537	0.798438	-0.000402063	0.00146183	-0.275041	0.783285
rs7926370	11	112291362	-0.000862624	0.000501938	-1.71859	0.0856905	-0.000124565	0.000680271	-0.183111	0.854711
rs1969453	11	112292262	0.000363904	0.000483176	0.75315	0.451361	-0.000156312	0.000654977	-0.238653	0.811375
rs11214206	11	112312075	0.000779099	0.000731931	1.06444	0.287129	0.000629904	0.000992077	0.634935	0.525471
rs35617400	11	112336288	0.000160861	0.000698833	0.230185	0.817948	0.0002488	0.000947329	0.262634	0.792833
rs35703981	11	112347794	0.00018422	0.000443644	0.415242	0.677965	-0.000189171	0.000601597	-0.314448	0.753181
rs4937429	11	112348684	-0.000447224	0.000679981	-0.657701	0.510731	0.00087085	0.000921628	0.944905	0.344708
rs76756075	11	112349844	-0.000401554	0.00177517	-0.226205	0.821042	-0.00528058	0.00240654	-2.19426	0.0282173
rs35337756	11	112357030	-0.000468456	0.000469274	-0.998258	0.318155	0.000362966	0.000636168	0.57055	0.568305
rs58653596	11	112377592	-0.000307969	0.000628562	-0.489959	0.624163	6.54e-05	0.00085194	0.0768211	0.938766
rs12361107	11	112384439	-0.000409264	0.000956615	-0.427825	0.668779	0.00226138	0.00129671	1.74393	0.0811716
rs10789891	11	112386387	-0.000752671	0.000594803	-1.26541	0.205724	0.000420058	0.000806514	0.520832	0.602484
rs117829248	11	112393756	0.00151454	0.00176507	0.858065	0.390857	0.00361093	0.00239371	1.50851	0.131426
rs75642318	11	112426121	0.0010503	0.00067744	1.5504	0.121047	0.000622014	0.000918636	0.677106	0.498339
rs35703852	11	112426404	-0.000284537	0.00091952	-0.309441	0.756986	0.000276614	0.00124656	0.221902	0.82439
rs11214240	11	112427171	-0.000310345	0.000549383	-0.564897	0.572144	0.000238408	0.000744709	0.320136	0.748865
rs58498883	11	112428235	-0.000909334	0.00120844	-0.752489	0.451758	-0.0043556	0.00163841	-2.65842	0.00785111
rs111353426	11	112440992	-0.000344292	0.00145166	-0.237172	0.812524	-0.00293963	0.00196815	-1.49361	0.135279
rs78841672	11	112449991	0.000689775	0.000689777	0.999996	0.317313	-0.000351413	0.000935116	-0.375796	0.707069
rs17114086	11	112450640	1.92e-05	0.000444574	0.0431628	0.965572	-4.48e-07	0.000602645	-0.000743855	0.999406
rs10891392	11	112453780	-0.00117713	0.000948076	-1.2416	0.214385	0.00117984	0.00128587	0.917543	0.358859
rs7105881	11	112456221	0.000237488	0.000434033	0.547165	0.584266	-0.000243628	0.000588443	-0.414022	0.678858
rs12797014	11	112460736	0.000289188	0.000428515	0.674861	0.499765	2.07e-06	0.000581208	0.00356136	0.997158
rs2000918	11	112466099	-0.000450124	0.000463432	-0.971283	0.331408	-5.69e-05	0.000628367	-0.0905687	0.927835
rs117684072	11	112470592	0.00311679	0.00153491	2.03061	0.0422958	0.000746779	0.00208131	0.358802	0.719743
rs112026552	11	112472968	0.00108054	0.00196636	0.549516	0.582652	0.00124316	0.00266373	0.466698	0.640716
rs11214268	11	112473506	0.000629658	0.000430661	1.46207	0.143722	-0.000131248	0.000583693	-0.224857	0.82209
rs78001782	11	112475237	-0.000149798	0.0013682	-0.109485	0.912818	-0.000623571	0.00185507	-0.336143	0.736763
rs11600599	11	112477956	-8.82e-05	0.00210083	-0.0420009	0.966498	-0.00128848	0.00284728	-0.452531	0.650887
rs4269956	11	112482339	0.00202791	0.0017332	1.17004	0.241986	0.000808505	0.00234976	0.34408	0.730786
rs73004296	11	112486671	-0.00140182	0.000808344	-1.73419	0.0828859	0.000209611	0.00109602	0.191247	0.848332
rs898306	11	112493817	0.00143895	0.00166346	0.865033	0.387021	-0.00159268	0.00225615	-0.705931	0.480232
rs11214286	11	112501398	0.000419511	0.00100831	0.416053	0.677371	0.00126164	0.00136684	0.923039	0.355988
rs2446681	11	112502459	0.00036378	0.000484991	0.750076	0.453209	0.000726022	0.000657409	1.10437	0.269434
rs2199199	11	112502770	-0.000364018	0.000472736	-0.770024	0.441286	0.000661061	0.000640739	1.03172	0.302205
rs117401207	11	112504638	-0.000382702	0.00107428	-0.35624	0.721661	-0.000375725	0.00145835	-0.257637	0.796687
rs117629239	11	112506844	0.000837962	0.00166301	0.503881	0.614345	0.00435616	0.0022556	1.93126	0.0534518
rs1459666	11	112515785	-0.000240827	0.000435185	-0.55339	0.579997	3.19e-05	0.000589731	0.0541507	0.956815
rs1459663	11	112522102	-0.000274713	0.000498632	-0.550932	0.581681	-0.000649547	0.000675982	-0.960894	0.336606
rs72993807	11	112530719	0.00101046	0.00109264	0.924783	0.355079	0.00131423	0.00148113	0.887316	0.374909
rs78517223	11	112535176	-0.000744616	0.00103457	-0.719739	0.471686	-4.89e-05	0.00140244	-0.0348802	0.972175
rs11214299	11	112542418	0.000260837	0.000475853	0.548146	0.583592	0.00046406	0.000645043	0.719425	0.471879
rs7124774	11	112557289	0.000369633	0.000461233	0.801401	0.4229	0.000482971	0.000625543	0.772083	0.440066
rs10750009	11	112560770	0.00018621	0.000469305	0.396778	0.691532	-4.35e-05	0.00063631	-0.0683404	0.945515
rs1459658	11	112565534	0.00055639	0.00138563	0.401543	0.688021	0.000570473	0.0018791	0.303589	0.761441
rs117788284	11	112571008	0.000973873	0.00143614	0.678117	0.497698	0.00179301	0.00194694	0.920939	0.357083
rs321135	11	112571579	-0.000516872	0.000428612	-1.20592	0.22785	-0.000194662	0.000581	-0.335047	0.73759
rs116909031	11	112583877	-0.000597416	0.000881413	-0.677794	0.497903	0.000867587	0.0011945	0.72632	0.467643
rs7120657	11	112589597	0.000651069	0.00139405	0.467033	0.640477	0.000331282	0.00188984	0.175297	0.860847
rs74587466	11	112593683	8.69e-06	0.00127611	0.00681365	0.994564	-0.00118285	0.0017304	-0.683568	0.494248
rs1545687	11	112599394	0.000449177	0.000510555	0.879781	0.378979	-7.71e-05	0.000691861	-0.111367	0.911326
rs117892857	11	112599860	-0.00226352	0.00193673	-1.16873	0.242514	0.00276183	0.00262602	1.05172	0.29293
rs113885083	11	112604864	-0.00121481	0.00127225	-0.954854	0.339652	-0.000410993	0.00172632	-0.238074	0.811824
rs748631	11	112605041	3.59e-05	0.000426853	0.0839955	0.93306	-0.000744022	0.000578881	-1.28528	0.198696
rs80299720	11	112611166	0.00118516	0.00135783	0.872834	0.382754	0.00296833	0.00184027	1.61299	0.106748
rs76723374	11	112618564	-0.000583262	0.000485948	-1.20026	0.230041	-0.00112386	0.000658626	-1.70637	0.0879395
rs111667903	11	112627471	-0.00122736	0.00198796	-0.617398	0.536973	-0.0021645	0.00269482	-0.803207	0.421856
rs4937686	11	112628931	0.000391508	0.000563689	0.694547	0.48734	-8.89e-05	0.000764318	-0.116332	0.90739
rs12789025	11	112636045	0.000810042	0.00138355	0.585479	0.558226	-0.000636101	0.00187318	-0.339584	0.73417
rs7113406	11	112642976	0.000173117	0.000436897	0.396243	0.691926	0.00104744	0.000592198	1.76874	0.0769386
rs73567015	11	112643698	-0.00028305	0.00149883	-0.188847	0.850213	0.000847643	0.00203237	0.417072	0.676626
rs72995788	11	112646162	0.000327183	0.000534812	0.611773	0.540689	0.000792449	0.000724942	1.09312	0.274341
rs17114357	11	112649704	-0.00025602	0.00103146	-0.248212	0.803971	-0.00227887	0.00139807	-1.63002	0.103099
rs600052	11	112651770	0.000985111	0.000450827	2.18512	0.028881	0.000417002	0.000611275	0.682185	0.495123
rs117894416	11	112653683	0.00119765	0.00132756	0.902139	0.366984	0.00185288	0.00179968	1.02956	0.303216
rs1447462	11	112653997	0.000213587	0.000784524	0.272251	0.785429	0.00152819	0.00106368	1.4367	0.150803
rs321306	11	112654756	0.00150951	0.00128075	1.17861	0.238555	7.13e-05	0.00173611	0.0410452	0.96726
rs161130	11	112654974	-0.000265291	0.000467061	-0.568001	0.570035	-0.00147296	0.000633068	-2.3267	0.0199817
rs117616993	11	112655177	-0.000694624	0.00197517	-0.351678	0.72508	0.00154792	0.00267724	0.578177	0.563145
rs117843332	11	112657095	0.00137482	0.0011282	1.21859	0.223	-0.000374641	0.00152956	-0.244934	0.806508
rs74421241	11	112670130	-5.65e-05	0.00138617	-0.040742	0.967502	0.00210564	0.00187917	1.12052	0.262494
rs116974853	11	112670312	-0.00221172	0.00161193	-1.37209	0.170036	0.000146806	0.00218466	0.0671985	0.946424
rs668396	11	112670377	-0.000187282	0.000450967	-0.415291	0.677929	-0.00115665	0.000611321	-1.89206	0.0584843
rs621718	11	112672660	-9.12e-05	0.000439151	-0.207768	0.83541	-0.000414109	0.000595523	-0.695371	0.486823
rs111958802	11	112676772	0.00308578	0.00199939	1.54336	0.122745	0.00614087	0.00271088	2.26527	0.0234967
rs685478	11	112676882	-0.000184316	0.000438487	-0.420345	0.674234	-0.000518707	0.000594443	-0.872594	0.382885
rs625933	11	112681771	-0.000208553	0.000434237	-0.480274	0.631033	-0.000534973	0.000588502	-0.909042	0.363329
rs73568960	11	112685744	0.000255598	0.000811907	0.314812	0.752905	0.00209135	0.00110066	1.90009	0.0574224
rs604967	11	112685992	-0.00032947	0.000427515	-0.770663	0.440908	0.000640157	0.000579926	1.10386	0.269655
rs77842330	11	112686616	-0.000464267	0.00128543	-0.361176	0.717968	-0.00121504	0.00174272	-0.697211	0.485671
rs1374702	11	112688705	0.000812467	0.000535535	1.51711	0.129239	0.000552153	0.000726221	0.760309	0.44707
rs10789914	11	112695832	-4.89e-05	0.000471828	-0.103606	0.917482	0.000590085	0.000639779	0.922326	0.356359
rs7115001	11	112696010	-9e-05	0.000485497	-0.185385	0.852927	0.000122347	0.000658083	0.185913	0.852513
rs7115108	11	112696012	1.4e-05	0.000482176	0.0289564	0.976899	-0.000519098	0.000653713	-0.794075	0.427152
rs10891455	11	112696087	-0.000763613	0.00067052	-1.13884	0.254772	0.000840832	0.000909218	0.924786	0.355078
rs117169797	11	112703009	0.0022491	0.00170867	1.31629	0.188077	-0.00133346	0.0023161	-0.575733	0.564796
rs117013873	11	112705666	-0.000339224	0.00101521	-0.334142	0.738273	-0.000233246	0.00137597	-0.169514	0.865393
rs80137842	11	112705814	0.0017102	0.00123652	1.38308	0.166641	-0.00256874	0.0016771	-1.53166	0.125608
rs12576106	11	112707340	-0.00135828	0.00169942	-0.799261	0.424139	0.00171202	0.00230385	0.743113	0.457414
rs10789917	11	112709153	0.000544265	0.00042692	1.27487	0.202358	-0.000840116	0.000578776	-1.45154	0.146631
rs74801481	11	112709499	0.00128926	0.00166122	0.776088	0.437698	-0.000281727	0.00225169	-0.125118	0.90043
rs17515489	11	112709813	-0.000520159	0.000465658	-1.11704	0.263978	0.000172681	0.000631256	0.273551	0.78443
rs17515524	11	112709871	-0.000800549	0.00105971	-0.755444	0.449983	0.000588836	0.00143741	0.409651	0.682062
rs116991279	11	112723015	0.00275079	0.00171074	1.60795	0.107847	-0.00174184	0.00232019	-0.750732	0.452815
rs77028941	11	112724998	0.00225027	0.00169467	1.32785	0.184228	-0.00155571	0.00229755	-0.677117	0.498332
rs79622632	11	112725133	0.00210316	0.00189257	1.11127	0.266452	-0.00251272	0.0025668	-0.978928	0.327617
rs72999872	11	112726230	-0.000219026	0.00119962	-0.18258	0.855128	0.00117931	0.00162666	0.724988	0.46846
rs60115925	11	112730169	0.000579096	0.000427581	1.35435	0.175625	-0.000727894	0.000579825	-1.25537	0.209346
rs76230351	11	112736140	-0.00189137	0.00185793	-1.018	0.308678	0.000740965	0.00251933	0.294112	0.768672
rs79028525	11	112736364	0.00069048	0.00162992	0.423629	0.671837	-0.00386714	0.00220987	-1.74994	0.0801292
rs76726616	11	112739736	-0.00346856	0.00185704	-1.86779	0.061792	-0.00540233	0.00251697	-2.14637	0.0318446
rs117333518	11	112747359	0.000164912	0.00197229	0.0836145	0.933363	0.00245015	0.00267396	0.916299	0.359511
rs80136529	11	112747747	0.000484584	0.00135628	0.357291	0.720874	-0.000997392	0.00183881	-0.54241	0.587536
rs4937776	11	112750520	0.000165538	0.000528995	0.312929	0.754335	-0.000996145	0.000717231	-1.38888	0.164872
rs7121027	11	112756536	0.000566008	0.0016829	0.336329	0.736623	9.54e-05	0.00228185	0.0418238	0.966639
rs117823177	11	112756596	-0.000154766	0.00128058	-0.120856	0.903805	0.00177869	0.00173545	1.02491	0.305405
rs7105129	11	112756816	-0.00208399	0.00160135	-1.30139	0.193125	-0.00289694	0.00217099	-1.33439	0.182078
rs117046938	11	112775164	0.000535258	0.00135168	0.395994	0.692109	0.000515589	0.00183232	0.281387	0.778414
rs11603539	11	112776594	0.00118273	0.00102026	1.15924	0.246359	0.00285884	0.00138316	2.06689	0.0387458
rs117966185	11	112777340	-0.000576016	0.000886923	-0.649454	0.516045	0.000416658	0.00120235	0.346536	0.72894
rs17418967	11	112778102	0.000622689	0.0007977	0.780605	0.435035	-0.00259319	0.00108126	-2.39831	0.0164716
rs75754034	11	112781009	-0.00164781	0.00151339	-1.08882	0.276232	-0.00202064	0.00205191	-0.984758	0.324744
rs1447481	11	112788472	0.000900859	0.000427212	2.10869	0.0349718	0.00111826	0.000579162	1.93083	0.0535053
rs79967682	11	112792586	0.00107469	0.00127786	0.841012	0.400342	0.000613391	0.00173225	0.3541	0.723264
rs4937857	11	112794647	-0.000395449	0.000449172	-0.880394	0.378647	-0.000772144	0.000608941	-1.26801	0.204795
rs76370819	11	112799142	-0.0026315	0.00124402	-2.11532	0.0344036	-0.00185396	0.00168633	-1.09941	0.271591
rs117364991	11	112800887	0.00129418	0.00184695	0.700712	0.483484	0.00389766	0.00250298	1.55721	0.119422
rs12270764	11	112803071	-0.00123891	0.000598742	-2.06918	0.0385298	6.78e-05	0.000811693	0.0834828	0.933468
rs73002329	11	112815729	6.69e-05	0.00134923	0.049603	0.960439	0.000379289	0.00182863	0.207418	0.835684
rs77074678	11	112822807	0.00209313	0.00150461	1.39115	0.164182	-0.00238734	0.00203861	-1.17106	0.241575
rs4547132	11	112832813	-0.000800766	0.000482202	-1.66065	0.0967857	-0.00110286	0.000653763	-1.68694	0.0916162
rs77207826	11	112835264	-0.000846372	0.00170216	-0.497236	0.619023	-0.00375125	0.00230738	-1.62576	0.104002
rs76069517	11	112835344	0.00252637	0.00137434	1.83824	0.0660275	-0.000284772	0.00186306	-0.152852	0.878515
rs4444109	11	112854309	-0.000314531	0.000497326	-0.632443	0.527098	-0.000504279	0.000674021	-0.748165	0.454361
Affx-4229539	11	112858737	-0.00425384	0.00172597	-2.4646	0.0137171	-0.000882254	0.00234112	-0.376851	0.706285
rs4144892	11	112866456	-0.000771263	0.000438536	-1.75872	0.0786261	-0.000224566	0.000594557	-0.377703	0.705652
rs117269390	11	112871797	0.00515613	0.00209714	2.45865	0.0139466	-0.00307962	0.00284474	-1.08257	0.279002
rs9919553	11	112876940	-0.00105235	0.000623089	-1.68892	0.091235	0.000287481	0.000844697	0.340336	0.733603
rs117910811	11	112880993	-0.00163401	0.00153147	-1.06696	0.285993	0.00225465	0.00207656	1.08576	0.277585
rs17114673	11	112881215	-0.000179801	0.000668828	-0.26883	0.78806	0.00182941	0.000906773	2.0175	0.0436444
rs17584302	11	112881625	-0.000205178	0.000851365	-0.240999	0.809556	0.000132156	0.00115409	0.114511	0.908833
rs77682594	11	112895801	-0.000787955	0.00154415	-0.510285	0.609852	-0.00253575	0.00209252	-1.21182	0.225582
rs73004668	11	112907016	-0.00200353	0.000991696	-2.02031	0.0433522	-0.000879216	0.00134427	-0.654047	0.513082
rs77186359	11	112915889	0.000647361	0.00104021	0.622337	0.533721	0.00026843	0.00141014	0.190358	0.849029
rs11214471	11	112919384	-9.6e-05	0.000777387	-0.123535	0.901684	-0.00071032	0.00105399	-0.673933	0.500355
rs59598942	11	112921810	-0.000717429	0.000551247	-1.30147	0.1931	0.00237826	0.000747336	3.18232	0.00146116
rs7950359	11	112922506	-0.000817157	0.000432748	-1.8883	0.058987	-0.000488792	0.000586914	-0.832818	0.404948
rs1836799	11	112931624	-0.0010485	0.00053376	-1.96437	0.0494886	0.00154582	0.000723597	2.1363	0.0326555
rs117264210	11	112932454	-0.00184566	0.00138863	-1.32912	0.183808	-0.00379065	0.00188276	-2.01335	0.0440786
rs117600340	11	112940892	0.000761754	0.00159201	0.478487	0.632304	0.00668803	0.00215825	3.09882	0.0019431
rs73006841	11	112941207	0.000498463	0.00128754	0.387145	0.698649	-0.00240998	0.00174617	-1.38015	0.167542
rs78964379	11	112944961	0.00268538	0.00102518	2.61942	0.00880838	-0.00202348	0.00138948	-1.45628	0.145316
rs1245115	11	112949894	-0.000133427	0.000517911	-0.257626	0.796696	-0.00230172	0.000702123	-3.27823	0.00104472
rs34643760	11	112958278	-0.000782974	0.00164471	-0.476055	0.634035	-0.00114299	0.0022294	-0.512688	0.60817
rs1245107	11	112964441	-0.000499907	0.00155699	-0.321073	0.748155	0.000297885	0.00211105	0.141108	0.887785
rs10891504	11	112969258	-0.00070871	0.000428952	-1.65219	0.0984971	-0.000336205	0.000581514	-0.578155	0.56316
rs1436109	11	112991618	-0.00150054	0.000701543	-2.13892	0.0324431	0.0012803	0.000950826	1.34652	0.178137
rs17509332	11	113000567	0.000209957	0.000715839	0.293302	0.769291	0.00214887	0.000970298	2.21465	0.0267852
rs1245120	11	113001396	-0.000696473	0.000446221	-1.56083	0.118566	-0.00125521	0.00060504	-2.07459	0.0380258
rs10891510	11	113008160	-0.000610973	0.000427232	-1.43007	0.152697	-0.000322377	0.000579207	-0.556583	0.577813
rs72997770	11	113020704	2.25e-05	0.00145712	0.015429	0.98769	-0.00212131	0.00197469	-1.07425	0.282712
rs117934051	11	113022744	0.00145349	0.00147652	0.984403	0.324918	-0.000875587	0.00200162	-0.43744	0.661793
rs75794878	11	113023716	0.000133635	0.000715016	0.186898	0.851741	0.00191613	0.000969494	1.97642	0.0481079
rs11214521	11	113031696	-0.00227796	0.00104206	-2.18601	0.0288157	0.000373269	0.00141256	0.264251	0.791587
rs4143165	11	113040818	-0.00112567	0.00063501	-1.77268	0.0762826	0.0010672	0.000860949	1.23956	0.215139
rs11214530	11	113045684	-0.000281391	0.00158286	-0.177774	0.858901	0.00100552	0.00214611	0.468533	0.639404
rs118162901	11	113051485	-0.00193743	0.00153343	-1.26346	0.206426	-0.00450475	0.00207958	-2.16619	0.0302975
rs6589362	11	113054209	-0.000543826	0.00157842	-0.344538	0.730442	0.000851666	0.00214034	0.397913	0.690695
rs76591847	11	113058219	-0.00143284	0.00107049	-1.33848	0.180739	-0.000522393	0.00145101	-0.360019	0.718833
rs2117912	11	113060469	-0.000235193	0.000507422	-0.463506	0.643002	-0.00236934	0.000687992	-3.44385	0.00057358
rs17115095	11	113060660	-0.000507408	0.00100737	-0.503697	0.614474	0.00304697	0.00136538	2.23159	0.0256428
rs118074555	11	113061691	-0.000994108	0.00103847	-0.957285	0.338424	0.000278775	0.00140784	0.198015	0.843033
rs75115606	11	113064937	0.00375661	0.00143593	2.61615	0.00889331	0.00148217	0.0019469	0.761297	0.446481
rs75441873	11	113064991	0.000936356	0.00162527	0.576124	0.564532	-0.00403021	0.0022029	-1.8295	0.0673252
rs45467002	11	113071640	-0.00120034	0.00178372	-0.672945	0.500983	0.00258424	0.00241875	1.06842	0.285333
rs2226849	11	113072174	-0.000692241	0.000631901	-1.09549	0.273303	0.000540673	0.000856557	0.631216	0.5279
rs55643163	11	113072349	-0.00107201	0.00161215	-0.664955	0.50608	0.003533	0.0021857	1.61641	0.106006
rs117670008	11	113074001	-0.00098164	0.00140865	-0.696863	0.485889	-0.0037336	0.00190883	-1.95596	0.0504703
rs17115154	11	113078035	0.000611739	0.00157298	0.388905	0.697346	-0.00406769	0.00213203	-1.90789	0.0564063
rs17115156	11	113078047	0.0038294	0.00155693	2.45959	0.0139102	0.0016589	0.00211071	0.785945	0.4319
rs17115160	11	113078586	0.00209191	0.00187869	1.11349	0.265498	0.00118128	0.00254723	0.463751	0.642826
rs11214542	11	113080089	-0.00131667	0.00102491	-1.28467	0.198909	-0.000589151	0.00138938	-0.424038	0.671539
rs75411250	11	113082081	0.00115502	0.00204234	0.565539	0.571708	0.00391309	0.00276947	1.41294	0.157676
rs7122359	11	113082548	-0.000113905	0.000509982	-0.223352	0.823262	-0.00105525	0.000691179	-1.52675	0.126825
rs45439094	11	113083985	-0.000565234	0.000725864	-0.778704	0.436154	-0.000135624	0.000983922	-0.137841	0.890367
rs662912	11	113089249	0.000222536	0.000430772	0.516598	0.605437	-0.000345508	0.000583834	-0.591792	0.55399
rs45477191	11	113090587	-0.000762364	0.00154169	-0.494499	0.620954	-0.00505911	0.00209047	-2.42008	0.0155175
rs584427	11	113103996	-0.00013535	0.000427799	-0.316387	0.751709	0.00161946	0.000580136	2.79152	0.00524649
rs113886534	11	113105410	-0.00183762	0.00143866	-1.27732	0.201491	0.00406735	0.00195012	2.08569	0.0370078
rs644668	11	113106358	-0.000632818	0.00144041	-0.439333	0.660421	0.00232161	0.00195347	1.18845	0.234656
rs17597344	11	113106464	0.000267127	0.000969478	0.275537	0.782904	0.00228639	0.00131394	1.7401	0.0818432
rs11214546	11	113106528	0.00130975	0.000976227	1.34164	0.179713	-0.00185879	0.00132346	-1.40449	0.160174
rs652285	11	113107204	0.001738	0.00114056	1.52382	0.127554	0.000151667	0.00154632	0.0980822	0.921867
rs649568	11	113107739	0.00102492	0.00136522	0.750736	0.452812	0.00195575	0.00185067	1.05678	0.290612
rs11214549	11	113108311	-0.00231402	0.00138738	-1.66791	0.0953339	-0.000956917	0.00188079	-0.508784	0.610904
rs12785741	11	113108387	0.000745106	0.000456346	1.63276	0.10252	0.00136948	0.00061858	2.21392	0.0268353
rs12271908	11	113109836	-0.000685191	0.000500628	-1.36866	0.171106	-0.00129465	0.000678683	-1.90759	0.0564458
rs586903	11	113110946	-0.000188342	0.000574293	-0.327954	0.742947	-0.00111873	0.000778516	-1.437	0.150719
rs17115246	11	113111320	0.000334675	0.001552	0.215641	0.829268	-0.000351555	0.00210429	-0.167066	0.867318
rs45542138	11	113111861	0.000890701	0.00105533	0.843998	0.398671	0.0011285	0.00143088	0.788679	0.430301
rs71475101	11	113112728	0.000327817	0.00138429	0.236813	0.812802	0.00163033	0.00187663	0.868753	0.384983
rs72995533	11	113112902	0.000237383	0.000803147	0.295566	0.767562	-0.000189219	0.001089	-0.173755	0.862058
rs61902540	11	113114313	-0.000231889	0.00106611	-0.217509	0.827812	0.00115384	0.00144524	0.798374	0.424654
rs57908147	11	113115659	2.46e-05	0.00107243	0.0229434	0.981695	-0.000571635	0.00145396	-0.393159	0.694203
rs591042	11	113115748	-6.11e-05	0.000478798	-0.127572	0.898488	-0.0001685	0.000649185	-0.259557	0.795206
rs7130671	11	113116371	-0.000726087	0.000446252	-1.62708	0.103721	-0.000647482	0.00060483	-1.07052	0.284386
rs619265	11	113120668	0.000165929	0.0011978	0.138528	0.889823	0.000718645	0.00162397	0.442524	0.658111
rs11214554	11	113122822	-0.00234143	0.0010168	-2.30273	0.0212945	-0.000642641	0.0013788	-0.466086	0.641154
rs61902544	11	113123309	0.000161829	0.000842246	0.19214	0.847633	-3.88e-05	0.00114183	-0.0340029	0.972875
rs117175312	11	113124567	-0.000575936	0.0021128	-0.272594	0.785165	0.000601628	0.00286285	0.21015	0.83355
rs605843	11	113125234	-0.000643115	0.000493342	-1.30359	0.192374	-0.000248084	0.000668843	-0.370915	0.710701
rs45479599	11	113132285	0.00114079	0.00124791	0.914164	0.360631	-3.83e-05	0.00169158	-0.0226471	0.981932
rs17598185	11	113134306	-0.000437034	0.00170802	-0.255872	0.79805	-0.00201399	0.00231571	-0.869706	0.384462
rs10502171	11	113134818	-0.000357002	0.000899159	-0.39704	0.691338	-0.000494275	0.00121899	-0.405478	0.685126
rs113861726	11	113136061	-0.00153147	0.000913879	-1.67579	0.0937809	-0.00204078	0.00123874	-1.64747	0.0994634
rs17598303	11	113136080	-0.000286993	0.000494213	-0.580707	0.561439	0.000271051	0.000669929	0.404597	0.685774
rs655250	11	113137365	-0.000409604	0.000633475	-0.646598	0.517893	0.000609424	0.000858865	0.709569	0.477972
rs72995548	11	113138921	0.00220535	0.000861804	2.55899	0.0104982	-0.000872867	0.00116836	-0.747086	0.455012
rs118107176	11	113141429	-0.000121523	0.00163804	-0.0741885	0.94086	-0.0033454	0.0022206	-1.50653	0.131933
rs11214563	11	113142322	0.000523287	0.00103924	0.50353	0.614592	-0.00103306	0.00140889	-0.733245	0.46341
rs2552516	11	113143042	1.87e-05	0.000493118	0.0379581	0.969721	-0.00019427	0.000668583	-0.290569	0.771381
rs111287313	11	113148176	9.57e-05	0.00189576	0.050481	0.959739	-0.0013516	0.00256828	-0.526265	0.598704
rs45516297	11	113149684	-0.000596723	0.000542272	-1.10041	0.271153	-0.000862734	0.000735136	-1.17357	0.240568
rs667800	11	113149690	0.000308662	0.000431234	0.715764	0.474138	0.00104684	0.000584571	1.79079	0.0733282
rs111721949	11	113153356	-0.000472222	0.00108364	-0.435776	0.663	-0.00133905	0.00146932	-0.911338	0.362118
rs12787488	11	113154943	0.000537397	0.000784128	0.685344	0.493128	3.84e-05	0.00106287	0.0361714	0.971146
rs56159811	11	113158709	-0.000824467	0.000781607	-1.05484	0.291501	9.56e-06	0.00105964	0.00902342	0.9928
rs61903975	11	113160127	-0.000962094	0.000665044	-1.44666	0.147993	-0.000422657	0.000901304	-0.468939	0.639114
rs17598990	11	113176372	-4.59e-05	0.00177917	-0.0258252	0.979397	-0.00147459	0.00241094	-0.611623	0.540787
rs12294153	11	113178125	-0.000641491	0.000850944	-0.753858	0.450935	8.65e-05	0.00115323	0.0750324	0.940189
rs4517559	11	113180202	-0.000816305	0.000444778	-1.83531	0.0664609	7.65e-05	0.000603096	0.126919	0.899004
rs12802470	11	113186463	0.000130915	0.000704484	0.185831	0.852578	-0.00124981	0.000955125	-1.30852	0.190696
rs78667560	11	113188258	0.0011373	0.00151712	0.749643	0.45347	-0.00264072	0.00205741	-1.28352	0.199312
rs10891533	11	113190282	0.000310982	0.000461954	0.673188	0.500828	0.00050299	0.000626151	0.803305	0.421799
rs6589369	11	113190875	-0.000771188	0.000425895	-1.81075	0.0701813	0.000250738	0.000577352	0.43429	0.664078
rs6589371	11	113192797	6.8e-05	0.000621248	0.10943	0.912862	0.000530836	0.000842218	0.630283	0.52851
rs723077	11	113194168	-0.000756831	0.000425694	-1.77788	0.0754251	0.000190369	0.000577062	0.329893	0.741481
rs723079	11	113194448	-0.000729912	0.000680735	-1.07224	0.283613	-0.000122702	0.000922947	-0.132946	0.894236
rs75590462	11	113196835	0.00362443	0.00175879	2.06076	0.0393271	0.00455588	0.00238456	1.91057	0.056061
rs10502172	11	113199146	0.000214055	0.000425996	0.502482	0.615329	-0.00163421	0.000577494	-2.82983	0.00465763
rs11214577	11	113204266	0.000300621	0.000425744	0.706107	0.480122	-0.00160936	0.000577121	-2.78861	0.00529386
rs111319463	11	113205841	-0.000567696	0.00172108	-0.329848	0.741515	-0.00105421	0.00233412	-0.451653	0.651519
rs10891536	11	113209428	0.000297959	0.000425937	0.699538	0.484216	-0.00166523	0.000577326	-2.88439	0.00392199
rs116999898	11	113213774	0.000493465	0.00143828	0.343094	0.731528	-0.001713	0.00195074	-0.878129	0.379874
rs17527717	11	113216934	-0.00110549	0.000902102	-1.22546	0.220402	0.000554798	0.00122269	0.453753	0.650007
rs35852218	11	113222885	0.000945776	0.00143947	0.657029	0.511163	0.00124145	0.00195169	0.636089	0.524719
rs4438071	11	113231614	0.000430755	0.000428146	1.00609	0.314371	-0.00129569	0.000580732	-2.23112	0.0256736
rs11214587	11	113232422	0.000441491	0.000426924	1.03412	0.301081	-0.00134121	0.000578755	-2.3174	0.0204825
rs719802	11	113234679	-0.000199879	0.000437466	-0.456902	0.647742	0.00125423	0.000593041	2.11492	0.0344379
rs28712705	11	113247738	-8.2e-05	0.000630299	-0.13009	0.896495	0.00089489	0.000854514	1.04725	0.294985
rs79697484	11	113259416	-0.00104355	0.00132874	-0.785365	0.43224	9.49e-05	0.00180138	0.0526737	0.957992
rs35877321	11	113264382	-0.000988642	0.00198611	-0.497779	0.61864	-0.000833577	0.00269242	-0.309601	0.756865
rs11214597	11	113265999	0.0016317	0.00187436	0.870539	0.384007	0.00475761	0.00254127	1.87214	0.0611888
rs7118900	11	113266821	-0.000335271	0.000539483	-0.621467	0.534293	0.00133783	0.000731388	1.82916	0.0673761
rs11604671	11	113268059	-0.000477991	0.000426302	-1.12125	0.262183	0.00117391	0.000577846	2.03153	0.0422026
rs4938016	11	113270015	-0.000143737	0.000464742	-0.309283	0.757106	0.000433271	0.000630095	0.687628	0.491688
rs1800497	11	113270828	-0.000319695	0.000540529	-0.591448	0.55422	0.00187356	0.00073246	2.5579	0.0105311
rs6276	11	113281397	-0.000214488	0.000469813	-0.456539	0.648003	0.000200882	0.000636891	0.31541	0.752451
rs6277	11	113283459	-0.000201197	0.00042831	-0.469747	0.638536	0.00108351	0.000580675	1.86596	0.0620485
rs1076560	11	113283688	-8.28e-05	0.000580719	-0.14256	0.886638	0.00179416	0.000787553	2.27815	0.0227184
rs35608204	11	113285793	-0.00159154	0.00126918	-1.25399	0.209846	0.00118259	0.00172051	0.687345	0.491866
rs1800499	11	113287694	0.000478309	0.00107521	0.444853	0.656426	-0.000903391	0.00145779	-0.619699	0.535456
rs1079598	11	113296274	-9.07e-05	0.000584014	-0.155315	0.876573	0.00182743	0.000791687	2.30827	0.0209846
rs1079596	11	113296619	-0.000144686	0.000585358	-0.247175	0.804773	0.0018032	0.000793512	2.27243	0.0230613
rs1125394	11	113297185	-5.67e-05	0.000588309	-0.0964288	0.92318	0.00191532	0.000797529	2.40157	0.0163254
rs34535530	11	113299117	-0.000525798	0.000838725	-0.626902	0.530724	-0.00153697	0.00113684	-1.35197	0.176386
rs75349786	11	113299273	-0.00021875	0.000780159	-0.280392	0.779177	-0.000791551	0.00105755	-0.748475	0.454174
rs60599314	11	113306431	0.000515336	0.000661515	0.779024	0.435966	0.000374997	0.000896588	0.418249	0.675765
rs4436578	11	113306765	-0.000573403	0.000655638	-0.874572	0.381808	1.71e-06	0.000888801	0.0019284	0.998461
rs11214606	11	113309869	0.00111751	0.000964689	1.15841	0.246697	-0.000805808	0.00130756	-0.616266	0.537719
rs112646785	11	113315276	0.000882622	0.00106183	0.831225	0.405847	-0.00121722	0.0014397	-0.845465	0.397852
rs4936274	11	113330451	-0.000357128	0.000706247	-0.505671	0.613088	-0.000626578	0.000957481	-0.654402	0.512853
rs4648317	11	113331532	-0.000506364	0.000618649	-0.818498	0.413073	0.00217389	0.000838623	2.59221	0.00953652
rs118168024	11	113334206	0.000733783	0.00161973	0.453028	0.650529	-0.00189638	0.00219615	-0.8635	0.387863
rs34632468	11	113334227	0.000418532	0.000439473	0.952351	0.34092	-0.00101039	0.000595838	-1.69575	0.0899339
rs35659571	11	113341583	-0.00240504	0.00128001	-1.87892	0.060256	-0.0027102	0.00173551	-1.56162	0.118379
rs117816894	11	113345566	0.000216534	0.00121118	0.17878	0.858111	0.00149501	0.0016419	0.910534	0.362542
rs1799732	11	113346252	-0.000416582	0.000705281	-0.590662	0.554748	-0.000505437	0.000956114	-0.528636	0.597058
rs12364283	11	113346955	0.000274532	0.000802903	0.341924	0.732409	0.00307061	0.00108833	2.82141	0.00478167
rs12800185	11	113353986	-0.000967448	0.00114958	-0.841567	0.400031	0.00154445	0.00155848	0.990996	0.321688
rs4245150	11	113364647	0.000404651	0.000437017	0.925938	0.354479	-0.00081663	0.000592431	-1.37844	0.168069
rs17602038	11	113364691	0.000415884	0.00043869	0.948014	0.343123	-0.000835875	0.000594641	-1.40568	0.159821
rs17602285	11	113373277	0.00131773	0.00109994	1.198	0.230919	-0.00151296	0.0014905	-1.01507	0.310073
rs4503578	11	113375996	0.000413331	0.000454245	0.909931	0.36286	1.11e-05	0.000615879	0.0180875	0.985569
rs146131093	11	113379377	0.000744858	0.00135339	0.550364	0.58207	-0.00143088	0.00183542	-0.779591	0.435632
rs12576653	11	113381908	-0.00147136	0.000923186	-1.59379	0.110985	0.000191745	0.00125168	0.15319	0.878249
rs7479729	11	113384006	-7.67e-05	0.000563421	-0.136059	0.891775	0.00214841	0.000763805	2.81278	0.00491186
rs56079230	11	113387447	-0.002592	0.00128058	-2.02409	0.0429621	-0.00240348	0.00173644	-1.38415	0.166314
rs77647540	11	113390846	0.000532061	0.0012749	0.417334	0.676434	0.000863003	0.00172837	0.499315	0.617558
rs34841438	11	113393666	-0.000958797	0.000713187	-1.34438	0.178825	0.00132913	0.000967182	1.37423	0.169371
rs2514224	11	113397706	-0.00153833	0.00049141	-3.13045	0.00174559	0.000660263	0.000666049	0.991312	0.321534
rs17530934	11	113403997	-0.000347702	0.00100032	-0.347589	0.728149	-0.00129342	0.00135599	-0.953858	0.340156
rs111784064	11	113405648	0.00188569	0.00149776	1.25901	0.208029	-0.00135279	0.00203074	-0.666156	0.505312
rs11214648	11	113407711	0.00109989	0.00146996	0.748245	0.454313	0.00385614	0.00199272	1.93511	0.0529774
rs11823610	11	113411628	-0.00115639	0.000592558	-1.95153	0.0509953	0.000218478	0.000803337	0.271963	0.785651
rs10789947	11	113415088	0.000190113	0.000429123	0.443027	0.657746	8.91e-05	0.000581658	0.153116	0.878307
rs79330444	11	113417108	0.00014388	0.00120798	0.119108	0.90519	0.000257392	0.00163694	0.157239	0.875056
rs12222458	11	113417603	0.000611808	0.000432409	1.41488	0.157104	-0.000311917	0.000586272	-0.532035	0.594702
rs79763557	11	113421863	-0.000749779	0.00103047	-0.727611	0.466852	0.0009486	0.00139759	0.678738	0.497305
rs35609009	11	113424827	-0.00208002	0.00138769	-1.49891	0.133898	0.000506177	0.00188171	0.268999	0.787931
rs114937420	11	113426394	0.00182456	0.00116948	1.56015	0.118726	0.00495074	0.00158619	3.12115	0.00180163
rs4373974	11	113430486	-4.48e-05	0.00042696	-0.104825	0.916515	-0.00140172	0.00057876	-2.42194	0.0154385
rs34513850	11	113437313	-0.00264751	0.00182461	-1.451	0.14678	-0.000196411	0.00247297	-0.0794232	0.936696
rs61902850	11	113437688	-0.000332381	0.0010133	-0.328018	0.742898	-0.000400113	0.00137397	-0.291209	0.770892
rs74658440	11	113438559	-0.000730573	0.00125581	-0.581753	0.560734	0.000516469	0.00170206	0.303439	0.761556
rs7101666	11	113442336	-0.000307423	0.000427318	-0.719424	0.47188	0.00156845	0.00057937	2.70717	0.00678635
rs6589386	11	113443753	0.000472125	0.000429212	1.09998	0.271341	-0.00128345	0.000581722	-2.2063	0.0273636
rs79584280	11	113451380	-0.00266291	0.00190315	-1.39922	0.161749	-0.0028836	0.00257941	-1.11793	0.263598
rs7940164	11	113451765	-0.000647413	0.000450329	-1.43765	0.150536	-0.000108814	0.000610515	-0.178233	0.85854
rs56074007	11	113461413	-9.23e-05	0.000959137	-0.0962154	0.92335	0.000375694	0.00130031	0.288927	0.772637
rs7128800	11	113464659	0.000401408	0.000622647	0.64468	0.519135	-0.0012045	0.000844567	-1.42617	0.153819
rs75331695	11	113466173	0.0032304	0.00151518	2.13202	0.0330056	-0.00119782	0.00205367	-0.583256	0.559721
rs77652349	11	113467075	0.00224541	0.00134491	1.66956	0.0950066	0.00335255	0.00182292	1.83911	0.0659005
rs112805079	11	113467920	0.00162036	0.0015469	1.04749	0.294876	-0.000506943	0.00209723	-0.24172	0.808998
rs1396807	11	113476298	0.000814881	0.000573432	1.42106	0.1553	0.000443459	0.000777296	0.570515	0.568329
rs80186555	11	113490723	0.000570099	0.00121633	0.468705	0.639281	-0.000264304	0.00164889	-0.160292	0.872651
rs78578595	11	113491658	-0.000807025	0.00123238	-0.65485	0.512565	-0.000751684	0.00167047	-0.449982	0.652723
rs79598357	11	113493070	0.0014379	0.00162607	0.884279	0.376546	0.000176854	0.00220447	0.0802252	0.936058
rs79338069	11	113498791	-0.000995366	0.00111541	-0.892378	0.372191	0.000933778	0.00151206	0.617554	0.53687
rs4502018	11	113499583	-0.000261668	0.000491104	-0.532817	0.594161	-0.00073457	0.000665695	-1.10346	0.269827
rs78015293	11	113511658	0.0011348	0.00177034	0.641007	0.521518	0.00462693	0.00239973	1.9281	0.0538432
rs61904986	11	113517002	-0.00104569	0.000632717	-1.6527	0.0983931	-0.000557771	0.0008577	-0.65031	0.515492
rs113165888	11	113522901	0.00130251	0.00137093	0.950091	0.342067	0.00265785	0.00185775	1.43068	0.152524
rs7110543	11	113524040	0.000679679	0.000958697	0.708961	0.478349	-0.000595747	0.00129974	-0.458358	0.646696
rs7940745	11	113535083	-0.000109012	0.000431314	-0.252743	0.800467	-9.88e-05	0.000584791	-0.168881	0.86589
rs79074838	11	113548241	-0.00159835	0.00120662	-1.32465	0.18529	-0.00132812	0.00163574	-0.811936	0.416829
rs112928517	11	113548746	-0.00167957	0.00150734	-1.11426	0.265168	-0.0026271	0.00204309	-1.28585	0.198498
rs61903075	11	113552469	-0.000936242	0.000635694	-1.47279	0.14081	-0.000660729	0.00086137	-0.767068	0.443042
rs7110736	11	113561054	2.63e-05	0.000446504	0.0588234	0.953093	0.000231668	0.000605178	0.38281	0.701861
rs12421871	11	113562039	0.000472576	0.00100791	0.468869	0.639164	-0.00158111	0.00136646	-1.15708	0.24724
rs45553435	11	113564080	0.000503819	0.00112067	0.449569	0.653022	-0.00163613	0.00151923	-1.07695	0.281503
rs11601425	11	113570385	-0.000680597	0.000647595	-1.05096	0.293277	-0.000372391	0.000877835	-0.424215	0.671409
rs12801945	11	113582970	7.14e-05	0.000998715	0.0715193	0.942985	1.96e-05	0.00135382	0.0144948	0.988435
rs79276094	11	113590678	-0.00113232	0.00155736	-0.72708	0.467178	-0.00220737	0.00211157	-1.04537	0.295854
rs4938051	11	113591005	-0.000100628	0.000443642	-0.226822	0.820562	0.000287723	0.00060126	0.478534	0.632271
rs2279996	11	113608450	0.000573032	0.000731812	0.783032	0.433609	-0.00101852	0.000992352	-1.02637	0.304717
rs2459969	11	113638374	-0.000515168	0.000602038	-0.855706	0.392161	-0.00095589	0.000816059	-1.17135	0.241459
rs73009872	11	113652920	-0.00269452	0.00154668	-1.74212	0.0814877	-0.00513112	0.00209743	-2.44638	0.0144304
rs78827705	11	113655336	-0.000377795	0.000856962	-0.440853	0.659319	0.000469287	0.00116165	0.403981	0.686227
rs2465650	11	113667873	0.000908872	0.000567054	1.6028	0.108981	0.000919204	0.000768729	1.19574	0.231797
rs45477300	11	113675852	0.00221081	0.00146776	1.50625	0.132005	-0.000910601	0.00198994	-0.457602	0.647238
rs12222411	11	113696064	0.00190714	0.00140505	1.35735	0.174671	0.00631029	0.00190457	3.31325	0.000922307
rs9645658	11	113698424	-0.00169534	0.00188208	-0.900781	0.367705	-0.000889481	0.00255145	-0.348618	0.727376
rs73011659	11	113703269	0.00268721	0.00111788	2.40385	0.0162241	0.00241821	0.0015158	1.59534	0.110637
rs35144767	11	113724640	0.00017689	0.000522945	0.338257	0.73517	-0.00129936	0.00070887	-1.833	0.0668042
rs72997420	11	113737176	0.00110813	0.00117507	0.943032	0.345665	0.00360314	0.00159386	2.26064	0.0237822
rs77981412	11	113748422	0.000592212	0.00165954	0.356854	0.721201	0.00366601	0.00224952	1.62968	0.10317
rs78440249	11	113757772	0.000688977	0.00066638	1.03391	0.301179	-0.00162267	0.000903464	-1.79605	0.0724872
rs3758987	11	113775275	-0.000424473	0.00047568	-0.892351	0.372205	-0.000731907	0.000644864	-1.13498	0.256385
rs11214764	11	113777479	-0.00204146	0.00187983	-1.08598	0.277489	-0.000881042	0.00254836	-0.345729	0.729547
rs61907889	11	113789261	0.000724548	0.00130337	0.555905	0.578276	0.000349243	0.00176738	0.197605	0.843354
rs12805047	11	113792800	-0.000542407	0.00134329	-0.403789	0.686368	0.00181398	0.00182085	0.996225	0.319142
rs45597437	11	113802600	0.000493246	0.00087772	0.561963	0.574142	0.000134507	0.00118993	0.113038	0.910001
rs1176744	11	113803028	4.79e-05	0.000459274	0.104384	0.916865	-0.000340882	0.000622568	-0.547542	0.584007
rs17116138	11	113803666	0.00152666	0.00129632	1.17769	0.238922	0.000675279	0.00175711	0.384311	0.700748
rs2276307	11	113803887	-0.000341217	0.000511564	-0.667008	0.504768	-0.000589747	0.000693514	-0.850375	0.395117
rs45570136	11	113806744	0.00150237	0.00129454	1.16054	0.245832	0.000589624	0.00175496	0.335975	0.73689
rs45611539	11	113810940	0.000695073	0.00109366	0.635551	0.52507	-0.0029657	0.00148284	-2.00001	0.0455
rs117396688	11	113811590	-0.0027354	0.00184167	-1.48528	0.13747	-0.00337465	0.00249614	-1.35195	0.176393
rs116904483	11	113816397	-0.00142144	0.00121608	-1.16887	0.242456	-0.000776336	0.00164846	-0.470945	0.63768
rs11607692	11	113818783	-0.000349799	0.000698831	-0.500549	0.616689	-0.00125358	0.000947542	-1.32298	0.185844
rs74708527	11	113823458	-0.000613539	0.00127882	-0.47977	0.631391	-0.0013684	0.00173378	-0.789255	0.429964
rs17116178	11	113827326	-5.97e-05	0.000744397	-0.0802617	0.936029	-0.00202515	0.00100987	-2.00536	0.0449257
rs75942595	11	113831684	0.00266713	0.00144542	1.84523	0.0650048	-0.000199624	0.00195942	-0.101879	0.918852
rs117360927	11	113838011	-0.00112594	0.00116382	-0.967456	0.333317	-0.000161082	0.00157709	-0.102139	0.918647
rs10789980	11	113841003	0.000652921	0.000426751	1.52998	0.126023	0.000314401	0.000578707	0.543282	0.586936
rs1150226	11	113845541	-0.000152353	0.000788196	-0.193294	0.846729	-0.000658157	0.00106859	-0.615911	0.537954
rs1062613	11	113846006	0.000690018	0.000525766	1.31241	0.189384	-0.000211282	0.000712826	-0.296401	0.766924
rs1176722	11	113848474	0.00107039	0.000615506	1.73905	0.0820278	-0.000302614	0.000834443	-0.362654	0.716864
rs56376240	11	113848902	-0.000690246	0.000776722	-0.888665	0.374184	-0.00115574	0.00105306	-1.09751	0.27242
rs1176719	11	113852187	0.000354066	0.000507899	0.69712	0.485728	-0.000339666	0.000688528	-0.493323	0.621785
rs76303657	11	113853411	0.0029051	0.00178641	1.62622	0.103903	0.00241654	0.00242239	0.997585	0.318481
rs2846632	11	113856539	-0.00115917	0.000874569	-1.32542	0.185032	-0.00106302	0.0011854	-0.896764	0.369846
rs34327364	11	113856768	-6.83e-05	0.00144549	-0.0472697	0.962298	-0.000287252	0.00195959	-0.146588	0.883457
rs56232120	11	113857365	0.00313446	0.00165314	1.89606	0.0579526	0.000216427	0.00224123	0.0965658	0.923071
rs118187155	11	113858427	0.00273044	0.0018607	1.46742	0.142262	7.98e-05	0.00252212	0.0316267	0.97477
rs77841249	11	113871405	0.000354136	0.00134947	0.262425	0.792994	0.00172325	0.00182866	0.942355	0.346012
rs28441376	11	113873554	-0.000615273	0.00136567	-0.450527	0.652331	0.000787231	0.00185158	0.425167	0.670715
rs4082224	11	113873697	0.0010156	0.000458477	2.21516	0.0267495	0.000289107	0.000621585	0.465112	0.641851
rs118041878	11	113880434	0.000500324	0.00115841	0.431905	0.665811	-0.00265315	0.00157019	-1.6897	0.0910861
rs11604851	11	113882422	0.000738173	0.000717871	1.02828	0.303818	-0.00115587	0.000973389	-1.18747	0.235044
rs10891621	11	113898088	0.00035298	0.00044213	0.798363	0.424661	-0.000315307	0.000599394	-0.526044	0.598858
rs34718499	11	113898541	-0.00178838	0.00122233	-1.46309	0.143444	-0.00374951	0.00165588	-2.26437	0.0235522
rs1319730	11	113898667	0.0024672	0.00163809	1.50615	0.13203	0.000965733	0.00222089	0.434841	0.663678
rs73560730	11	113903985	0.000955846	0.00180508	0.529531	0.596438	-0.000411535	0.00244655	-0.168211	0.866418
rs77652551	11	113904058	0.000184936	0.000512151	0.361096	0.718028	0.000637797	0.000694937	0.917777	0.358736
rs35898843	11	113909195	-0.000512296	0.000876184	-0.58469	0.558757	0.00133054	0.00118775	1.12022	0.262621
rs7934726	11	113910276	0.00200595	0.00128304	1.56344	0.117951	0.00156536	0.00173915	0.900074	0.368082
rs72998982	11	113910982	-0.00127274	0.00136857	-0.929984	0.35238	-0.000870911	0.00185475	-0.469558	0.638671
rs12292595	11	113922068	-0.000815147	0.001404	-0.580588	0.561518	-0.000490262	0.0019029	-0.257639	0.796686
rs77394700	11	113927771	0.0017951	0.00127766	1.405	0.160023	-0.00156443	0.00173328	-0.902584	0.366748
rs34029763	11	113928473	-0.000119834	0.000443332	-0.270304	0.786927	0.000407349	0.000600974	0.677814	0.49789
rs11214855	11	113928861	-0.000725136	0.000430237	-1.68543	0.0919062	-0.000217925	0.000583487	-0.373488	0.708785
rs2735211	11	113932150	-0.000491519	0.000444259	-1.10638	0.268563	-0.0001147	0.000602233	-0.190458	0.84895
rs117108633	11	113932710	0.00129698	0.000910002	1.42525	0.154086	0.000142787	0.00123367	0.115742	0.907857
rs73560760	11	113932713	0.00272775	0.00180707	1.50949	0.131174	0.000145817	0.00245017	0.0595131	0.952543
rs79962437	11	113933532	-0.000433897	0.00100772	-0.430574	0.666778	2.09e-05	0.001366	0.0152901	0.987801
rs2852789	11	113937114	-0.00129164	0.00042671	-3.02698	0.00247028	0.000629912	0.000578476	1.08892	0.276191
rs117520596	11	113937206	3.17e-05	0.00204848	0.0154569	0.987668	-0.00116812	0.00277663	-0.420698	0.673976
rs3018331	11	113940469	0.00143462	0.000569327	2.51986	0.0117406	-0.000179684	0.000771947	-0.232767	0.815943
rs76037045	11	113942318	-0.00268459	0.00140249	-1.91415	0.0556016	-0.000674483	0.00190167	-0.35468	0.72283
rs73000913	11	113943916	-0.00167554	0.00101692	-1.64767	0.0994222	-0.000107908	0.00137834	-0.0782885	0.937599
rs77293080	11	113947880	0.000742699	0.00132822	0.55917	0.576046	0.000411428	0.00179986	0.228589	0.819188
rs1784692	11	113949232	0.00119852	0.00056693	2.11404	0.0345124	-0.000239183	0.000768655	-0.311171	0.755671
rs1672718	11	113951186	0.000559334	0.000433901	1.28908	0.197371	-0.000746144	0.000588016	-1.26892	0.204472
rs56311488	11	113952463	0.000158279	0.000478635	0.330689	0.740879	-0.000805341	0.000648836	-1.24121	0.21453
rs7937353	11	113953295	-0.000527079	0.00151206	-0.348582	0.727403	-0.00230802	0.00204963	-1.12607	0.260138
rs73000929	11	113953622	-0.000646748	0.00111963	-0.577642	0.563506	0.00500707	0.00151785	3.2988	0.000971111
rs1672713	11	113955678	0.00100138	0.000567758	1.76374	0.0777773	-0.000451962	0.00076983	-0.587092	0.557142
rs35092495	11	113958142	-0.000911928	0.000429503	-2.12322	0.0337365	0.00140372	0.000582243	2.41089	0.0159144
rs73000942	11	113959742	-9.01e-05	0.00161411	-0.0558455	0.955465	0.00107802	0.00218775	0.492754	0.622187
rs61904449	11	113960157	-0.000613666	0.000747032	-0.821472	0.411378	-0.00248146	0.00101281	-2.45008	0.0142829
rs17116334	11	113961762	0.000203509	0.000614652	0.331096	0.740572	0.000312496	0.000833164	0.375072	0.707607
rs1627851	11	113962157	-0.000546588	0.00159532	-0.342619	0.731885	0.00287182	0.00216319	1.32759	0.184316
rs238934	11	113967144	3.83e-05	0.000495427	0.0773959	0.938309	0.00165553	0.000671619	2.46498	0.0137027
rs117391423	11	113968403	-0.000339878	0.00079232	-0.428966	0.667948	-0.000787721	0.00107415	-0.733342	0.463351
rs10488697	11	113969669	0.00141141	0.000649026	2.17466	0.0296563	0.00202306	0.000880254	2.29827	0.0215473
rs238930	11	113972348	-0.000151599	0.000746058	-0.2032	0.838979	0.00239415	0.00101147	2.36699	0.0179339
rs238924	11	113975446	-0.000112746	0.00043407	-0.259742	0.795063	0.00167368	0.000588591	2.84354	0.00446187
rs117482075	11	113979819	-0.000400638	0.00148247	-0.27025	0.786968	-0.00203828	0.00200966	-1.01424	0.310468
rs74816613	11	113981014	-0.000651584	0.00069389	-0.93903	0.347716	0.00267187	0.000940567	2.8407	0.00450173
rs238904	11	113988286	-0.000150148	0.000443034	-0.338909	0.734678	0.00191164	0.000600606	3.18285	0.00145849
rs75138588	11	113992536	-0.00207106	0.00122027	-1.69722	0.0896554	-0.000996288	0.00165404	-0.602336	0.546951
rs238896	11	113994505	5.46e-05	0.000426872	0.127814	0.898297	0.001252	0.000578959	2.1625	0.0305803
rs73000978	11	113995194	6.04e-05	0.000613881	0.0984588	0.921568	0.00135352	0.000832767	1.62533	0.104093
rs11214873	11	113995628	-0.00166685	0.00137556	-1.21176	0.225603	-0.00332942	0.00186402	-1.78615	0.074076
rs80227365	11	113996509	-0.000233213	0.000935138	-0.249388	0.803061	0.0021284	0.00126816	1.67834	0.0932823
rs77855459	11	113996551	0.000769398	0.000865553	0.88891	0.374052	0.000942668	0.00117343	0.803342	0.421778
rs763857	11	113997335	-6.92e-05	0.000437134	-0.158252	0.874258	0.00170905	0.000592334	2.88527	0.003911
rs117911266	11	113998496	0.000148398	0.00164398	0.0902677	0.928075	-0.000238561	0.00222857	-0.107047	0.914752
rs2519193	11	114000247	-0.000173343	0.000449766	-0.385408	0.699935	0.00143391	0.000609907	2.35103	0.018722
rs117286555	11	114003695	-0.000681524	0.0011354	-0.600252	0.548339	0.0045409	0.00153916	2.95024	0.00317554
rs909167	11	114005021	0.000170092	0.000449303	0.378569	0.705008	0.000323023	0.000609074	0.530351	0.595869
rs717676	11	114007713	7.47e-05	0.000771579	0.0968376	0.922855	-0.00127559	0.00104586	-1.21966	0.222595
rs76488722	11	114008802	-0.00157919	0.00121492	-1.29983	0.193659	-0.00181314	0.00164665	-1.10111	0.270849
rs4936289	11	114009229	0.000176183	0.000439263	0.401088	0.688356	0.00172383	0.000595533	2.89459	0.0037968
rs190530111	11	114010114	-0.00102525	0.00158319	-0.647586	0.517253	-0.00288464	0.00214636	-1.34396	0.178961
rs77423790	11	114010502	0.00311777	0.00170568	1.82787	0.0675694	-0.000897537	0.00231313	-0.388019	0.698002
rs61004552	11	114013168	0.00127887	0.00118545	1.0788	0.280676	0.000377507	0.00160698	0.234918	0.814273
rs7124349	11	114013243	-0.000256619	0.000560673	-0.457698	0.64717	0.000724716	0.000760304	0.953193	0.340493
rs667129	11	114013296	0.00109146	0.00100797	1.08283	0.278884	-0.000148183	0.00136684	-0.108413	0.913668
rs76616706	11	114013828	-0.00319243	0.00142861	-2.23463	0.0254423	-0.00347545	0.00193747	-1.79381	0.072845
rs672901	11	114015115	0.0004456	0.000587476	0.7585	0.448153	-0.00141155	0.000796423	-1.77236	0.0763351
rs11606390	11	114015298	-0.000639061	0.000575562	-1.11032	0.26686	-0.00104871	0.000780426	-1.34377	0.179025
rs113289440	11	114015468	0.00170076	0.00115411	1.47365	0.140576	0.000997115	0.00156446	0.637354	0.523895
rs595641	11	114017753	-0.000803645	0.000458934	-1.75111	0.0799277	-0.000967297	0.000622052	-1.55501	0.119945
rs612895	11	114019537	0.00288939	0.000752692	3.83873	0.000123695	-0.000198989	0.00102077	-0.19494	0.84544
rs4938076	11	114021903	-8.74e-06	0.00120173	-0.00727204	0.994198	0.00111077	0.00162893	0.681902	0.495302
rs55654566	11	114022807	0.00358744	0.00136692	2.62448	0.00867863	-0.00216067	0.00185266	-1.16625	0.243513
rs7102941	11	114023607	-0.000715668	0.000652965	-1.09603	0.273068	4.67e-05	0.000885147	0.0527184	0.957956
rs681200	11	114024748	-0.000898236	0.000539133	-1.66608	0.0956995	-0.00158628	0.000731002	-2.17	0.0300073
rs613774	11	114025902	0.0035316	0.000916755	3.85228	0.000117047	0.000906577	0.00124262	0.729569	0.465654
rs17116543	11	114026933	0.00121659	0.00129927	0.936363	0.349087	-0.00178652	0.0017613	-1.01432	0.310431
rs622200	11	114028774	0.000142336	0.000573771	0.248071	0.80408	-0.000104405	0.000777815	-0.134228	0.893222
rs636406	11	114031092	0.00147808	0.000443382	3.33365	0.000857261	-0.000341807	0.00060118	-0.568561	0.569655
rs116016379	11	114041923	-0.00141153	0.0014046	-1.00493	0.31493	-0.000159252	0.00190383	-0.083648	0.933336
rs500629	11	114045560	-0.00108353	0.00045166	-2.399	0.0164406	-0.000253288	0.000612327	-0.413648	0.679132
rs61904661	11	114046388	0.000230871	0.00110866	0.208243	0.835039	-0.00113353	0.00150298	-0.754189	0.450736
rs61904662	11	114049221	5.56e-05	0.000644328	0.0863167	0.931215	0.000700479	0.000873408	0.802007	0.42255
rs545884	11	114051033	0.00239635	0.000646938	3.70414	0.000212143	0.00062612	0.000876944	0.713979	0.475241
rs567057	11	114057630	0.00375517	0.000911016	4.12195	3.76e-05	0.00136441	0.00123492	1.10486	0.269223
rs591242	11	114063061	-0.000456286	0.00042959	-1.06214	0.288172	-0.000793463	0.000582375	-1.36246	0.173054
rs79626255	11	114063472	-0.000723915	0.00147976	-0.489212	0.624692	4.48e-05	0.00200592	0.0223206	0.982192
rs3782007	11	114066438	-0.000429475	0.000546769	-0.785478	0.432174	-0.000275051	0.000741232	-0.371073	0.710584
rs11214898	11	114069564	-0.00051629	0.000508957	-1.01441	0.310389	0.000387708	0.000689909	0.561969	0.574137
rs7106271	11	114073633	0.00084378	0.000795537	1.06064	0.288853	0.000501174	0.00107891	0.464521	0.642275
rs675960	11	114078134	-0.000522001	0.000507271	-1.02904	0.303463	0.00043514	0.000687641	0.632801	0.526864
rs617034	11	114080721	4.44e-05	0.000436212	0.101861	0.918867	2.87e-06	0.000591318	0.00485109	0.996129
rs386800	11	114082690	-0.000193424	0.000475384	-0.40688	0.684096	-0.000557439	0.000644433	-0.865007	0.387036
rs549427	11	114084859	-0.000658605	0.000782596	-0.841565	0.400032	-0.000851103	0.00106055	-0.802513	0.422257
rs506881	11	114087123	-0.000300407	0.000463771	-0.64775	0.517147	-0.000277471	0.000628652	-0.441374	0.658942
rs17116680	11	114088458	0.00060474	0.000797527	0.758268	0.448291	0.000398536	0.00108121	0.368603	0.712424
rs117114779	11	114096688	-0.0003921	0.00120914	-0.324282	0.745725	-0.00162463	0.00163885	-0.991322	0.321529
rs652901	11	114098134	-0.000400826	0.000644471	-0.621945	0.533978	0.000151462	0.00087373	0.173351	0.862375
rs11214905	11	114098941	4.61e-05	0.000829476	0.0555228	0.955722	0.00112349	0.00112448	0.999119	0.317738
rs17517124	11	114100609	0.000423514	0.00080656	0.525087	0.599523	0.000259859	0.00109344	0.237653	0.812151
rs609150	11	114101367	0.000135704	0.000439546	0.308737	0.757522	0.000658927	0.00059572	1.1061	0.268683
rs1076045	11	114104083	1.3e-05	0.0008224	0.0157547	0.98743	-0.00155023	0.00111476	-1.39064	0.164337
rs120744	11	114105368	0.000229631	0.000522891	0.439158	0.660548	0.000966749	0.000708864	1.3638	0.172631
rs401479	11	114105386	0.000449234	0.000461179	0.974098	0.330009	0.00110948	0.000625014	1.77512	0.075879
rs415066	11	114109442	0.000495768	0.000497164	0.997191	0.318673	0.000134628	0.000673593	0.199865	0.841586
rs536397	11	114111186	-0.000790901	0.000811913	-0.974121	0.329997	-0.00131065	0.00110055	-1.1909	0.233693
rs117916633	11	114115097	8.68e-05	0.00163417	0.05312	0.957636	0.00071165	0.00221568	0.321188	0.748068
rs112029428	11	114115599	-0.00259379	0.00182884	-1.41827	0.156113	-0.00464009	0.00248009	-1.87094	0.0613548
rs7116460	11	114116685	-0.000305898	0.000646481	-0.473173	0.63609	-0.000752754	0.000876335	-0.85898	0.390352
rs74788840	11	114117547	-0.000166791	0.0014806	-0.112651	0.910308	0.000888561	0.00200709	0.442711	0.657975
rs530532	11	114120774	-0.000120807	0.00043304	-0.278973	0.780265	0.000570666	0.000586985	0.972198	0.330953
rs12793024	11	114122009	0.000225541	0.000725854	0.310726	0.756009	5.46e-06	0.000983975	0.00555318	0.995569
Affx-4246815	11	114123539	-0.000158914	0.000449589	-0.353466	0.723739	-7.46e-05	0.000610004	-0.122246	0.902704
Affx-4246821	11	114123866	0.000922349	0.000784657	1.17548	0.239804	0.0035388	0.00106394	3.32614	0.000880679
rs683271	11	114129145	0.00018427	0.000464012	0.397124	0.691277	0.000181481	0.000629268	0.2884	0.773041
rs10891638	11	114130026	-0.000112888	0.000645722	-0.174825	0.861217	-0.0018136	0.000875282	-2.07201	0.038265
rs9326242	11	114136249	0.00073048	0.000501856	1.45556	0.145516	0.000757552	0.000680308	1.11354	0.265476
rs76981486	11	114137105	0.000704939	0.000924195	0.76276	0.445607	0.0035861	0.00125315	2.86167	0.00421442
rs117025693	11	114144904	-0.00132778	0.00161866	-0.820296	0.412048	-0.0016977	0.00219424	-0.773709	0.439103
rs117892233	11	114147583	-0.000582164	0.00185873	-0.313206	0.754124	0.00208338	0.00251909	0.827036	0.408217
rs75217653	11	114148128	-0.0005203	0.000950904	-0.547164	0.584266	-0.0013105	0.00128906	-1.01663	0.309328
rs77341169	11	114149756	0.00300518	0.00135923	2.21093	0.0270412	-0.0017371	0.00184192	-0.943093	0.345634
rs78906875	11	114149895	0.0024742	0.00132827	1.86272	0.0625027	0.000227148	0.00180075	0.12614	0.899621
rs117918091	11	114158574	-4.01e-06	0.0011527	-0.003476	0.997227	-0.00137458	0.0015622	-0.879902	0.378913
rs2852432	11	114164004	0.000225986	0.000491791	0.459516	0.645864	0.000279153	0.000666649	0.41874	0.675406
rs1941404	11	114169038	0.00038871	0.000441293	0.880843	0.378404	-0.000805569	0.00059825	-1.34654	0.178129
rs76511793	11	114172632	-0.000711256	0.000920523	-0.772665	0.439721	0.000227903	0.00124779	0.182645	0.855077
rs2852425	11	114182507	0.000120248	0.000502169	0.239458	0.810751	-0.000952868	0.000680929	-1.39936	0.161705
rs3741303	11	114182607	0.00217351	0.00194782	1.11587	0.264479	0.00150343	0.0026405	0.569373	0.569104
rs10891647	11	114186645	-0.000167001	0.000550745	-0.303228	0.761716	-0.0011322	0.00074659	-1.5165	0.129394
rs73012781	11	114186760	0.000316504	0.000867592	0.364808	0.715255	5.92e-05	0.00117606	0.0503633	0.959833
rs949370	11	114188464	0.000991716	0.00059975	1.65355	0.0982203	0.000478352	0.000813059	0.588336	0.556307
rs11214942	11	114190377	-0.000507372	0.000536474	-0.945753	0.344275	-0.0013626	0.000726987	-1.87432	0.0608879
rs2847476	11	114191016	-0.000611855	0.000440443	-1.38918	0.164779	0.000370753	0.000597118	0.620904	0.534663
rs17546068	11	114194302	0.00046919	0.00152052	0.308572	0.757648	0.00233703	0.00206134	1.13374	0.256904
rs117528695	11	114199147	0.00273657	0.00186155	1.47005	0.14155	0.00366539	0.00252125	1.4538	0.146004
rs77816117	11	114200001	-0.000476476	0.000800162	-0.595474	0.551527	0.00180793	0.00108467	1.6668	0.095555
rs12786668	11	114203519	-0.00035411	0.00117309	-0.301861	0.762759	0.000634552	0.00158998	0.399094	0.689825
rs117558849	11	114207382	0.000368654	0.00155026	0.237801	0.812036	-0.00108423	0.00210146	-0.515942	0.605895
rs11560849	11	114207751	0.000753624	0.000777013	0.969899	0.332097	-0.000264802	0.00105346	-0.251365	0.801532
rs11214957	11	114212148	0.000859512	0.000786489	1.09285	0.274462	0.000332908	0.00106626	0.312221	0.754873
rs2852438	11	114214702	0.00103472	0.000727368	1.42256	0.154865	0.000366911	0.00098621	0.372041	0.709862
rs61904749	11	114227663	0.00088385	0.000774701	1.14089	0.253916	0.0002119	0.0010505	0.201714	0.840141
rs9666945	11	114230665	0.000795201	0.000767859	1.03561	0.300386	-1.35e-05	0.00104078	-0.0129656	0.989655
rs73016037	11	114235321	-0.00213398	0.0010619	-2.00959	0.0444751	-0.00344029	0.00143995	-2.38918	0.0168868
rs4936295	11	114236499	0.000498949	0.000761185	0.655491	0.512152	-0.000765312	0.00103187	-0.741675	0.458285
rs477344	11	114237791	0.00080507	0.000529438	1.52061	0.128358	-8.99e-05	0.00071775	-0.12526	0.900318
rs77769902	11	114240423	0.00150564	0.00155303	0.96949	0.332301	-0.00245999	0.00210487	-1.16871	0.24252
rs480371	11	114244413	0.00170042	0.00117261	1.45012	0.147026	-0.00217933	0.00158944	-1.37113	0.170336
rs2886496	11	114248728	4.13e-06	0.000439964	0.00939152	0.992507	-0.000480002	0.000596351	-0.804899	0.420879
rs10891655	11	114248881	0.000251718	0.000427223	0.589197	0.55573	-0.000294	0.000579287	-0.507521	0.61179
rs61906267	11	114259040	0.00165056	0.00131154	1.25849	0.208217	-0.00147228	0.00177831	-0.82791	0.407722
rs2604296	11	114259653	-0.000515008	0.000433735	-1.18738	0.235079	0.000314405	0.000588104	0.534607	0.592922
rs10790006	11	114267030	-0.000511273	0.000429686	-1.18987	0.234097	0.000520393	0.000582559	0.893287	0.371704
rs3891584	11	114269266	-0.000485231	0.000429848	-1.12884	0.258965	0.000515457	0.000582843	0.884384	0.37649
rs3741302	11	114270604	-0.000532344	0.000430728	-1.23592	0.216491	0.000496712	0.000583856	0.850745	0.394912
rs79975601	11	114273064	-0.000906231	0.000989524	-0.915824	0.35976	0.000811261	0.00134139	0.604792	0.545317
rs494260	11	114277451	0.000284229	0.00105088	0.270468	0.786801	-0.000133565	0.00142412	-0.0937879	0.925278
rs76214812	11	114282310	-0.00290461	0.0010544	-2.75476	0.00587388	-0.00113557	0.00142913	-0.794587	0.426854
rs3897611	11	114284646	-0.000571059	0.000430112	-1.3277	0.184278	0.000414227	0.000583096	0.710392	0.477461
rs633517	11	114290369	0.00104659	0.000912425	1.14704	0.251367	-0.000172089	0.00123684	-0.139136	0.889343
rs10502186	11	114301835	-0.00134484	0.000589898	-2.27978	0.0226215	0.00142073	0.000799612	1.77677	0.0756074
rs11214989	11	114306586	-0.000545349	0.00122103	-0.446629	0.655143	0.000837983	0.00165547	0.506191	0.612723
rs688101	11	114308684	-0.000532311	0.00042783	-1.24421	0.213423	0.000431788	0.000579932	0.74455	0.456544
rs17630335	11	114312380	-0.000930896	0.00097108	-0.958619	0.337751	0.000460846	0.0013164	0.35008	0.726279
rs61906284	11	114318659	0.00457508	0.00157846	2.89845	0.00375038	-0.00149767	0.00213957	-0.699986	0.483936
rs681094	11	114323378	0.000172186	0.000694141	0.248057	0.804091	0.000287885	0.000940927	0.305959	0.759636
rs117693780	11	114342424	-0.00217636	0.00108047	-2.01427	0.0439818	2.95e-05	0.00146475	0.0201499	0.983924
rs10891680	11	114342566	0.000500071	0.000485316	1.0304	0.302822	-0.000351185	0.000657978	-0.533733	0.593527
rs581015	11	114349840	0.000186207	0.000426619	0.436472	0.662495	0.000442303	0.000578434	0.764656	0.444477
rs531270	11	114351806	0.00184391	0.000908451	2.02973	0.0423848	0.00121665	0.00123209	0.987469	0.323413
rs117341751	11	114370564	-0.00116913	0.00123636	-0.94562	0.344343	0.00169324	0.00167606	1.01025	0.312375
rs10160431	11	114371883	-0.000706346	0.00063229	-1.11712	0.263943	0.00102457	0.000857312	1.1951	0.23205
rs61904867	11	114374532	0.00555557	0.00180095	3.08479	0.00203711	-0.00133731	0.00244091	-0.547874	0.583779
rs566531	11	114387069	-0.000327845	0.00102701	-0.319222	0.749559	-0.00106205	0.00139224	-0.762832	0.445564
rs673766	11	114387150	0.000381019	0.000427757	0.890735	0.373072	0.000850805	0.000580238	1.4663	0.142567
rs4938113	11	114388840	-0.000506034	0.00157293	-0.321713	0.74767	0.00219256	0.00213334	1.02776	0.304064
rs73011920	11	114389008	-0.000296641	0.000706125	-0.420097	0.674415	3.2e-05	0.000957176	0.0334391	0.973324
rs475881	11	114389997	0.00224394	0.00154187	1.45534	0.145577	0.000786818	0.00209195	0.376117	0.70683
rs1378543	11	114392298	-0.000484714	0.000627397	-0.77258	0.439771	0.00111172	0.000850657	1.3069	0.191248
rs10891692	11	114393652	0.000616362	0.000454823	1.35517	0.175365	0.000426208	0.000616496	0.69134	0.489352
rs117479043	11	114399708	0.000255408	0.000873364	0.292442	0.769949	0.000849739	0.00118382	0.717795	0.472884
rs7941796	11	114401247	-0.000457664	0.00062716	-0.729741	0.465549	0.00109144	0.00085012	1.28387	0.199188
rs55938488	11	114411697	-0.00351844	0.00177319	-1.98425	0.0472291	-0.00346747	0.00240346	-1.4427	0.149106
rs1350069	11	114422804	0.000325726	0.000479736	0.67897	0.497158	0.000408069	0.000650316	0.627494	0.530336
rs73016119	11	114422967	0.000296932	0.000480884	0.617471	0.536924	0.000346618	0.000651812	0.531776	0.594881
rs73016130	11	114425876	-0.0032492	0.00177198	-1.83366	0.0667061	-0.00285929	0.00240196	-1.1904	0.23389
rs1080074	11	114427426	0.00021026	0.000599659	0.350632	0.725864	0.000628123	0.000813057	0.772545	0.439792
rs678170	11	114431956	0.000622646	0.0004547	1.36936	0.170889	0.000341733	0.00061631	0.554482	0.57925
rs11215057	11	114433638	-0.000188786	0.00053227	-0.354682	0.722828	-0.00188149	0.000721475	-2.60783	0.00911223
rs513152	11	114441123	0.000709185	0.000465379	1.52389	0.127538	0.000295536	0.000630362	0.468835	0.639188
rs10891705	11	114441943	0.000661064	0.000454626	1.45408	0.145924	0.000421241	0.000616286	0.683516	0.494282
rs550897	11	114442103	0.000402931	0.00042744	0.942662	0.345854	0.000849052	0.000579428	1.46533	0.142833
rs191193816	11	114442141	-0.00118294	0.00173802	-0.680624	0.49611	0.00264986	0.00235609	1.12469	0.260723
rs640796	11	114451129	-0.000737263	0.000436359	-1.68958	0.0911093	-9.33e-05	0.000591517	-0.157747	0.874656
rs626951	11	114456874	0.00104746	0.000721832	1.45111	0.14675	1.43e-06	0.000978472	0.00145637	0.998838
rs76574026	11	114459044	-0.000631631	0.000505973	-1.24835	0.211904	-0.0019779	0.000686039	-2.88308	0.00393834
rs59818646	11	114468053	0.000950482	0.000614082	1.54781	0.121669	0.000906827	0.000832494	1.08929	0.276027
rs10891714	11	114468469	6.3e-05	0.000572992	0.110003	0.912407	0.000372567	0.000776523	0.479788	0.631378
rs78058537	11	114484668	0.00263997	0.00168032	1.57111	0.116158	-0.00134795	0.00227751	-0.591852	0.55395
rs61906440	11	114494276	0.00397289	0.00126742	3.13462	0.00172093	-0.00205231	0.00171839	-1.19432	0.232353
rs74465587	11	114529645	0.00136746	0.00132707	1.03043	0.302808	-0.000916274	0.00179918	-0.509273	0.610561
rs1517688	11	114541075	-0.000359029	0.000629795	-0.570073	0.568629	0.00151858	0.000853987	1.77822	0.0753683
rs80343370	11	114547621	0.000276527	0.00107355	0.257583	0.796729	-0.00025113	0.0014555	-0.172538	0.863014
rs117141028	11	114550191	-0.00033132	0.0018486	-0.179227	0.857759	0.00605939	0.0025067	2.41728	0.0156376
rs78351008	11	114550214	-0.00109924	0.00144609	-0.760141	0.447171	0.000883988	0.00196083	0.450824	0.652117
rs1612325	11	114550334	0.00134193	0.00083483	1.60743	0.10796	-0.000184332	0.0011316	-0.162896	0.870601
rs35303414	11	114562299	9.87e-05	0.000490284	0.201291	0.840472	0.00107174	0.000664648	1.61249	0.106856
rs11215158	11	114568942	-0.00046037	0.000611441	-0.752926	0.451495	0.000908349	0.00082884	1.09593	0.273111
rs112829027	11	114569445	0.000563709	0.00172456	0.326871	0.743766	-0.00352255	0.00233845	-1.50636	0.131976
rs11605893	11	114570851	-0.000142364	0.0010898	-0.130634	0.896065	-0.000855524	0.00147666	-0.579364	0.562344
rs1356428	11	114576626	-0.000101321	0.000440911	-0.2298	0.818247	-0.000388305	0.00059788	-0.64947	0.516035
rs117393687	11	114581118	-0.000788085	0.00164356	-0.479499	0.631584	-0.00500893	0.00222677	-2.24941	0.024487
rs1624289	11	114600544	2.3e-05	0.000494859	0.0465172	0.962898	0.000188258	0.00067099	0.280568	0.779042
rs1712790	11	114621469	0.000504911	0.000426756	1.18314	0.236755	-0.000483244	0.000578448	-0.835415	0.403485
rs74544110	11	114624986	-0.000405232	0.000984898	-0.411445	0.680746	-0.000621167	0.00133511	-0.465256	0.641749
rs117506691	11	114628799	-0.00121975	0.00160318	-0.760828	0.44676	-0.00283755	0.00217372	-1.30539	0.19176
rs7924784	11	114631158	0.00106124	0.000773904	1.37128	0.170288	-0.000639603	0.00104906	-0.609693	0.542066
rs118091428	11	114633059	0.000560732	0.00202271	0.277218	0.781613	-0.000843018	0.00274173	-0.307477	0.758481
rs116868446	11	114633076	-0.000194588	0.00100852	-0.192943	0.847004	0.000490926	0.00136719	0.359076	0.719539
rs75556509	11	114634160	0.00136203	0.00132403	1.0287	0.303622	-2.54e-05	0.00179525	-0.0141595	0.988703
rs11215193	11	114636931	-0.000119662	0.00106952	-0.111884	0.910915	0.00208499	0.00145006	1.43786	0.150475
rs61906880	11	114638643	0.000494914	0.00053105	0.931954	0.351361	0.000321965	0.00071974	0.447335	0.654633
rs76779235	11	114641478	-0.00347897	0.00191781	-1.81403	0.0696737	-0.000969306	0.00259979	-0.37284	0.709268
rs77081957	11	114643168	0.000791249	0.00110636	0.715185	0.474495	0.000230633	0.00149992	0.153764	0.877796
rs7118912	11	114644239	0.000710378	0.000611391	1.1619	0.245275	-0.00040546	0.000828592	-0.489335	0.624605
rs12417622	11	114648053	-0.00158523	0.000563453	-2.81341	0.00490216	-0.000464503	0.000763657	-0.608262	0.543015
rs61906883	11	114649705	0.004448	0.00171445	2.59441	0.0094757	-0.00178089	0.00232393	-0.766328	0.443482
rs4938131	11	114650837	-0.000745553	0.00106818	-0.697967	0.485198	0.000720743	0.00144791	0.497782	0.618638
rs11215201	11	114654354	0.00132839	0.00168346	0.789079	0.430066	0.00288276	0.00228205	1.26323	0.206506
rs11215207	11	114662044	0.000186386	0.000432293	0.431158	0.666354	-0.000276888	0.000586137	-0.472395	0.636645
rs55700779	11	114663995	0.000987167	0.00166297	0.593616	0.552769	0.000684252	0.00225448	0.303508	0.761503
rs10891755	11	114666259	0.00045906	0.000627145	0.731984	0.464179	0.000388374	0.000850209	0.456799	0.647816
rs2366583	11	114668076	-0.000689119	0.00066373	-1.03825	0.299154	-0.000604417	0.000899666	-0.671823	0.501697
rs78576377	11	114675848	-0.000691735	0.00110588	-0.625506	0.531639	0.00223804	0.00149961	1.49241	0.135593
rs17117551	11	114683591	0.000748317	0.000752014	0.995084	0.319696	0.000822503	0.00101957	0.806719	0.419829
rs34481469	11	114684696	-0.00106781	0.00150597	-0.709056	0.47829	-0.0013186	0.00204137	-0.645937	0.518321
rs7105436	11	114698329	0.000486733	0.000529051	0.920011	0.357568	0.00109624	0.000717292	1.52831	0.126438
rs112474392	11	114715759	0.00112472	0.00150218	0.748727	0.454023	0.00155451	0.00203655	0.763306	0.445281
rs11606687	11	114716944	-0.000264596	0.00192929	-0.137147	0.890915	0.000169717	0.00261585	0.0648802	0.948269
rs11215240	11	114721329	0.000330552	0.000611891	0.540214	0.58905	0.000550383	0.000829489	0.66352	0.506998
rs11215241	11	114721334	-8.49e-05	0.000461974	-0.183739	0.854218	3.94e-05	0.000626175	0.0629205	0.94983
rs56022536	11	114725426	0.00279986	0.00128975	2.17086	0.0299422	-0.000773866	0.00174856	-0.442572	0.658075
rs79963984	11	114731047	-0.00102553	0.00134001	-0.765318	0.444083	-0.00293476	0.00181668	-1.61545	0.106213
rs4936307	11	114732135	-0.000674315	0.000677501	-0.995297	0.319593	-0.000592446	0.000918597	-0.644946	0.518962
rs2462160	11	114737969	-0.000284828	0.000431434	-0.660189	0.509133	5.53e-05	0.00058472	0.0946529	0.924591
rs76738585	11	114738072	-0.000264149	0.000926682	-0.285048	0.775608	0.00173303	0.00125601	1.37978	0.167655
rs114367303	11	114738925	-0.00221391	0.00143571	-1.54204	0.123065	-0.00132138	0.00194677	-0.678754	0.497294
rs7104748	11	114741182	-0.000262998	0.000439996	-0.597728	0.550022	-0.000248094	0.00059664	-0.415819	0.677542
rs12418803	11	114742478	-0.000834623	0.0011858	-0.70385	0.481527	0.00279744	0.00160701	1.74077	0.0817254
rs76527289	11	114745700	-0.000551519	0.00116766	-0.472329	0.636692	0.00405859	0.00158261	2.56449	0.0103333
rs73019010	11	114747722	-0.00278847	0.00135067	-2.06451	0.0389704	0.00107872	0.00183114	0.589099	0.555795
rs12789100	11	114756908	-0.000404565	0.000759895	-0.532396	0.594452	-0.00217731	0.00103018	-2.11352	0.0345569
rs55868523	11	114760360	0.000140539	0.000888036	0.158258	0.874253	-6.36e-05	0.00120378	-0.0528709	0.957835
rs17642362	11	114761511	0.000695463	0.000968997	0.717714	0.472934	-0.000641151	0.00131375	-0.488032	0.625527
rs111716546	11	114768171	0.000827875	0.00105295	0.786245	0.431725	0.00460107	0.00142732	3.22357	0.00126617
rs77062403	11	114788957	0.000240322	0.000514089	0.467472	0.640162	-0.000523767	0.000696892	-0.751575	0.452307
rs61909300	11	114789814	2.02e-05	0.00066563	0.0303953	0.975752	-0.00164452	0.000902374	-1.82244	0.0683899
rs2513499	11	114795459	0.000128762	0.000427291	0.301346	0.763151	-0.000964803	0.000579164	-1.66586	0.0957432
rs12803668	11	114797889	-0.00165106	0.00105175	-1.56982	0.116459	-0.000903491	0.00142614	-0.633522	0.526393
rs2514435	11	114803157	-0.000353898	0.000440317	-0.803735	0.42155	5.16e-05	0.000597108	0.0864402	0.931117
rs74834885	11	114810282	-0.00185988	0.00138951	-1.33852	0.180728	0.00117696	0.00188379	0.624781	0.532116
rs74487116	11	114812324	-0.00230591	0.00131801	-1.74954	0.0801987	0.00177164	0.00178682	0.9915	0.321442
rs79749289	11	114812918	0.000349624	0.000850454	0.411103	0.680997	0.000193967	0.00115306	0.16822	0.866411
rs78485892	11	114819533	-0.000838098	0.00135473	-0.618645	0.536151	0.000181711	0.00183679	0.0989285	0.921195
rs77894780	11	114823748	0.00120526	0.00118391	1.01804	0.308661	-0.000136294	0.00160502	-0.0849177	0.932327
rs12222005	11	114826738	0.00189717	0.00135387	1.4013	0.161127	0.0015916	0.00183561	0.867068	0.385906
rs10891773	11	114828968	-0.000347155	0.000443049	-0.783559	0.433299	-6.87e-05	0.00060053	-0.114358	0.908954
rs10891786	11	114843409	0.00140098	0.00134295	1.04321	0.296851	0.00108911	0.00182049	0.598252	0.549672
rs4281509	11	114843975	0.000174768	0.000447494	0.390549	0.696131	-0.000179933	0.000606681	-0.296585	0.766784
rs4397885	11	114852861	3.1e-06	0.000504218	0.00614775	0.995095	0.000583157	0.000683616	0.853048	0.393634
rs74720566	11	114856835	2.69e-05	0.000750927	0.0358711	0.971385	0.000523968	0.00101766	0.514875	0.606641
rs117745700	11	114859902	-0.0021834	0.00130663	-1.67102	0.0947183	0.00135701	0.00177131	0.766105	0.443615
rs7944043	11	114861050	0.000132022	0.0004436	0.297615	0.765998	-0.000212939	0.000601505	-0.354011	0.723331
rs116812442	11	114861774	-0.00104905	0.00167849	-0.624995	0.531975	-0.00314817	0.00227675	-1.38275	0.166744
rs7950411	11	114867897	1.7e-05	0.000441413	0.0384685	0.969314	0.000384227	0.00059843	0.642058	0.520836
rs79096178	11	114867942	0.000385812	0.000855669	0.45089	0.652069	-0.000343863	0.00116004	-0.296423	0.766908
rs117803330	11	114874660	-0.000648561	0.00182422	-0.355527	0.722195	0.000484434	0.00247394	0.195815	0.844755
rs76370477	11	114878984	0.00019621	0.000592262	0.331289	0.740427	0.00183937	0.000803218	2.29	0.0220219
rs117440216	11	114884846	-0.00145874	0.00130584	-1.11709	0.263958	0.000659981	0.00176976	0.37292	0.709208
rs77914486	11	114895274	0.000203855	0.00164722	0.123757	0.901508	0.00473644	0.00223322	2.1209	0.0339309
rs77320207	11	114912343	0.00233642	0.0019655	1.18872	0.234552	-0.00294279	0.00266534	-1.1041	0.269552
rs10891794	11	114913345	-0.000406287	0.00066402	-0.61186	0.540631	-0.000279358	0.00090038	-0.310267	0.756358
rs36105682	11	114918590	-0.000670997	0.00091599	-0.732537	0.463841	-0.00147034	0.00124172	-1.18411	0.236369
rs77722073	11	114925475	1.14e-05	0.000718647	0.0159119	0.987305	0.000368765	0.000974075	0.37858	0.705
rs112296198	11	114926402	-0.000181741	0.00124718	-0.145721	0.884142	0.00102665	0.00169026	0.607391	0.543592
rs4328246	11	114926483	-0.00131766	0.00112571	-1.17051	0.241796	-0.0010284	0.00152611	-0.67387	0.500395
rs55866374	11	114929518	0.000153151	0.00107946	0.141878	0.887177	-0.00111389	0.00146349	-0.761122	0.446585
rs11215340	11	114935097	-0.00102407	0.000432355	-2.36858	0.0178573	-0.00193013	0.000586201	-3.29262	0.000992706
rs756579	11	114939143	-0.000107716	0.000671199	-0.160483	0.872501	0.000498152	0.000909852	0.547508	0.58403
rs117997777	11	114942124	0.000907879	0.00135377	0.670631	0.502456	-0.00284957	0.00183504	-1.55287	0.120456
rs118096275	11	114948167	0.000426994	0.00146142	0.292177	0.770151	0.00404709	0.00198301	2.04088	0.0412637
rs76631004	11	114948866	9.14e-05	0.000717796	0.12736	0.898656	0.000108593	0.000972971	0.11161	0.911133
rs73010817	11	114952335	-0.00167925	0.00122224	-1.37392	0.169469	-0.0044489	0.00165767	-2.68383	0.00727878
rs2514357	11	114960186	-0.000957852	0.000426852	-2.24399	0.0248336	-0.0014418	0.000578742	-2.49127	0.0127291
rs117517252	11	114970108	-0.0013011	0.00174073	-0.747443	0.454797	-0.00131749	0.00236058	-0.558121	0.576762
rs78755140	11	114971792	0.000784034	0.00133515	0.587226	0.557053	0.00103875	0.00181012	0.573856	0.566066
rs2427661	11	114971943	0.00128657	0.00051108	2.51735	0.0118246	0.0031652	0.000692803	4.56869	4.91e-06
rs71486292	11	114977426	-0.000368436	0.0014556	-0.253116	0.800179	-0.00196904	0.0019731	-0.997942	0.318308
rs79620316	11	114978201	-0.000572298	0.000925738	-0.618207	0.536439	-0.000339087	0.0012549	-0.27021	0.786999
rs12225506	11	114981466	-0.000335618	0.000510112	-0.65793	0.510583	-0.00115622	0.000691478	-1.6721	0.0945056
rs61908465	11	114994077	-9.96e-05	0.000499102	-0.199636	0.841765	-0.000627444	0.000676734	-0.927165	0.353841
rs2213887	11	114997554	-0.00294062	0.00130678	-2.25028	0.0244319	0.00192322	0.00177161	1.08558	0.277667
rs77719009	11	115002272	0.000929644	0.00134996	0.688645	0.491047	3.41e-06	0.00183097	0.00186215	0.998514
rs117883434	11	115002762	0.0032794	0.00200296	1.63728	0.101574	-0.00127363	0.00271579	-0.468973	0.639089
rs76711131	11	115013006	-0.000914045	0.000917195	-0.996566	0.318976	0.00236124	0.00124355	1.89879	0.0575932
rs11215384	11	115023851	-0.000888464	0.000427002	-2.0807	0.0374619	-0.00146633	0.000578949	-2.53275	0.0113177
rs4359245	11	115024539	-0.000176541	0.00054236	-0.325505	0.744799	-0.00125317	0.000735153	-1.70464	0.088262
rs72992070	11	115024690	-0.00140731	0.000486051	-2.8954	0.00378701	-0.00067374	0.000659037	-1.02231	0.306635
rs55682571	11	115027724	-0.000740439	0.00121922	-0.607303	0.54365	-0.00374872	0.00165312	-2.26766	0.0233504
rs4393353	11	115031745	0.000927616	0.00158794	0.584165	0.55911	-0.00130773	0.00215278	-0.607461	0.543545
rs12788819	11	115038450	0.000307289	0.0014073	0.218354	0.827154	-0.00204977	0.0019075	-1.07458	0.282563
rs45460594	11	115043120	-4.41e-05	0.00137171	-0.0321249	0.974372	-0.000917875	0.00185971	-0.493558	0.621619
rs1048932	11	115044850	-0.00118503	0.00043354	-2.73338	0.00626921	-0.00171115	0.000587826	-2.91097	0.00360331
rs77376117	11	115053213	-0.00217244	0.00185198	-1.17304	0.240782	-0.00205859	0.00251069	-0.81993	0.412257
rs45483594	11	115053239	-0.000191755	0.000594056	-0.322789	0.746855	-0.00204455	0.000805217	-2.53913	0.0111134
rs4936322	11	115061533	-0.00101395	0.000433419	-2.33941	0.0193148	-0.00147851	0.000587583	-2.51626	0.0118611
rs45620533	11	115066642	-0.000107341	0.0018439	-0.058214	0.953578	-0.00210836	0.00249915	-0.843632	0.398876
rs10891809	11	115076572	0.00138595	0.00078795	1.75893	0.0785912	0.00158434	0.00106823	1.48314	0.138037
rs3802858	11	115078492	-0.00101433	0.0004315	-2.35071	0.0187381	-0.0015172	0.000584901	-2.59394	0.00948868
rs45525440	11	115085467	-0.000243553	0.00101692	-0.239501	0.810718	-0.00170978	0.00137836	-1.24044	0.214812
rs113893105	11	115088647	0.000724056	0.0019927	0.363355	0.71634	0.00105714	0.0026993	0.391633	0.69533
rs72994066	11	115095076	0.000999074	0.000859068	1.16297	0.244841	-0.000621227	0.00116499	-0.533246	0.593864
rs3793957	11	115095654	0.00036133	0.00042747	0.845275	0.397958	0.000539126	0.000579511	0.930312	0.35221
rs11215429	11	115095846	-0.00104326	0.000962942	-1.08341	0.278626	0.000235391	0.00130512	0.180359	0.856871
rs10458969	11	115103193	7.92e-05	0.000592225	0.133688	0.893649	-0.00156162	0.000802782	-1.94526	0.0517443
rs10891814	11	115104610	0.000513432	0.000443345	1.15809	0.246829	0.000168404	0.000601	0.280206	0.77932
rs118160608	11	115104905	-0.00257168	0.00170624	-1.50722	0.131756	-0.00439781	0.00231244	-1.90181	0.0571972
rs12421812	11	115110463	0.000142827	0.000552022	0.258735	0.79584	0.000796668	0.000748291	1.06465	0.287035
rs11215439	11	115112215	0.000472022	0.000556874	0.847627	0.396646	-0.000591691	0.000754984	-0.783713	0.433209
rs79007540	11	115120073	-0.0019896	0.00136123	-1.46162	0.143847	0.000350923	0.00184489	0.190214	0.849142
rs72994083	11	115121672	-9.97e-06	0.00103964	-0.0095911	0.992348	-0.00063201	0.00140944	-0.448412	0.653856
rs78569870	11	115123680	-0.00111379	0.00126025	-0.883785	0.376813	-0.000407042	0.00170855	-0.238237	0.811697
rs45577334	11	115129421	0.00177424	0.00186276	0.95248	0.340854	0.00112608	0.00252623	0.445756	0.655774
rs10891818	11	115136803	0.000140173	0.000447668	0.313119	0.75419	0.000535602	0.000607306	0.881931	0.377815
rs35208646	11	115136974	0.000103049	0.00053971	0.190934	0.848577	0.000938606	0.000731496	1.28313	0.199447
rs11823930	11	115137641	0.000608951	0.00113017	0.538815	0.590015	0.00211046	0.00153244	1.37719	0.168454
rs7950069	11	115140553	7.84e-05	0.000588727	0.133227	0.894014	-0.00026609	0.000798065	-0.333419	0.738818
rs11215459	11	115141508	-0.000884543	0.00172062	-0.514083	0.607195	0.00165688	0.00233132	0.710704	0.477268
rs10502203	11	115150237	-0.000563039	0.0016475	-0.341753	0.732537	0.000295003	0.00223314	0.132102	0.894904
rs76347104	11	115155132	-0.00167139	0.00118201	-1.41403	0.157354	-0.000872478	0.00160224	-0.544534	0.586074
rs11215466	11	115157988	0.000503173	0.000553253	0.90948	0.363098	5.39e-05	0.000749963	0.0718849	0.942694
rs11215472	11	115167665	-0.000908664	0.000661477	-1.37369	0.169539	0.000281731	0.000896892	0.31412	0.75343
rs45581535	11	115169131	-0.000385526	0.00113134	-0.340771	0.733276	0.0039061	0.00153368	2.54688	0.0108697
rs7949084	11	115180739	-0.000805108	0.000428358	-1.87952	0.0601742	-0.00103011	0.000581191	-1.77242	0.0763266
rs17442145	11	115183645	0.000439797	0.00181073	0.242884	0.808096	-5.71e-05	0.00245492	-0.0232739	0.981432
rs11607436	11	115189413	-0.000388798	0.00157714	-0.246521	0.805279	-0.0012755	0.0021385	-0.596446	0.550878
rs11215485	11	115189893	0.000674874	0.000667565	1.01095	0.312042	-0.0014119	0.000904933	-1.56022	0.118708
rs12577709	11	115189959	0.000405169	0.000622223	0.651163	0.514942	0.000907322	0.000843652	1.07547	0.282165
rs77035758	11	115194677	-0.00207491	0.00101141	-2.05151	0.0402185	-0.000468562	0.00137112	-0.341738	0.732549
rs11215499	11	115204118	-0.00145961	0.000697948	-2.09129	0.0365033	-0.00135064	0.000946765	-1.42659	0.1537
rs75460798	11	115207144	0.00313873	0.00118356	2.65195	0.00800326	0.00253776	0.00160503	1.58113	0.113849
rs7952231	11	115207998	0.00112268	0.000436515	2.57191	0.0101143	0.000445159	0.000591833	0.75217	0.451949
rs11215504	11	115213374	-0.000250736	0.00100158	-0.250341	0.802324	-0.00185249	0.00135766	-1.36447	0.17242
rs74401334	11	115215472	0.00214919	0.00172884	1.24314	0.213817	0.00219017	0.00234475	0.934073	0.350267
rs12575143	11	115221602	0.000537059	0.00129952	0.413274	0.679406	4.29e-06	0.00176212	0.00243639	0.998056
rs10891836	11	115222957	-0.000823509	0.000428752	-1.92071	0.0547692	-0.0012158	0.000581547	-2.09063	0.0365619
rs117456311	11	115232877	0.00264934	0.00104418	2.53724	0.0111736	0.00257296	0.00141577	1.81736	0.0691626
rs71466761	11	115238272	0.000918652	0.00119378	0.76953	0.441579	-0.000343468	0.00161927	-0.212113	0.832019
rs61905806	11	115241032	0.00249396	0.00173687	1.43589	0.151034	-0.00152614	0.00235372	-0.648394	0.51673
rs2027617	11	115241598	0.00101527	0.00102278	0.99266	0.320876	-0.000338926	0.00138634	-0.244476	0.806863
rs117729711	11	115246164	-0.00194012	0.00103357	-1.8771	0.0605047	-0.000869685	0.0014012	-0.620672	0.534816
rs11608105	11	115251190	-0.0014554	0.00103183	-1.41051	0.158391	2.48e-05	0.00139886	0.0177382	0.985848
rs75458586	11	115252053	-0.000347113	0.00108584	-0.319672	0.749217	-0.00140515	0.00147196	-0.954611	0.339775
rs75138658	11	115252357	-0.000974173	0.000994743	-0.979321	0.327422	-0.00173498	0.00134882	-1.2863	0.198339
rs220829	11	115276289	-0.000862804	0.000428337	-2.01431	0.0439779	-0.00121218	0.000580662	-2.08759	0.0368356
rs17118328	11	115282662	0.00100672	0.00149339	0.674119	0.500236	0.00236451	0.00202411	1.16817	0.242739
rs220862	11	115295919	0.000720924	0.000586945	1.22827	0.219348	0.0012574	0.000795966	1.57972	0.114173
rs45458294	11	115296097	0.000808491	0.000899873	0.898451	0.368946	0.003159	0.00122157	2.58602	0.00970959
rs10891854	11	115299428	0.000553485	0.000438961	1.2609	0.207346	0.000877599	0.000595165	1.47455	0.140335
rs78628725	11	115302268	0.00116295	0.000873557	1.33128	0.183098	0.00218643	0.0011846	1.84572	0.0649344
rs17451032	11	115308474	0.0030204	0.00184541	1.63671	0.101692	-0.000292122	0.00250279	-0.116719	0.907083
rs45509898	11	115308720	0.00271774	0.00139332	1.95055	0.0511119	0.000803567	0.00188932	0.425321	0.670603
rs60609927	11	115314651	0.000537568	0.000562918	0.954967	0.339595	9.42e-05	0.000763355	0.123415	0.901779
rs75126792	11	115325874	0.000464752	0.000526928	0.882003	0.377776	0.00100443	0.000714516	1.40576	0.159798
rs45474398	11	115339235	0.000708377	0.00138644	0.510932	0.609399	-0.00128101	0.00187964	-0.68152	0.495543
rs11215574	11	115363443	0.000934077	0.000491982	1.8986	0.0576181	0.00111675	0.000666867	1.67462	0.0940099
rs17524208	11	115366288	0.00196468	0.00131979	1.48863	0.136585	-0.00099979	0.00178927	-0.55877	0.576319
rs112835318	11	115375100	0.000832286	0.000896943	0.927914	0.353453	-0.00137732	0.00121626	-1.13242	0.257459
rs314469	11	115380690	0.000760184	0.000867447	0.876346	0.380843	-0.00112444	0.00117644	-0.955794	0.339177
rs113310072	11	115382150	0.00242363	0.0014746	1.64358	0.100263	0.00431192	0.00199928	2.15673	0.0310275
rs76639227	11	115387644	-0.00262382	0.00103534	-2.53427	0.0112686	-0.000120044	0.00140325	-0.0855469	0.931827
rs10750077	11	115397853	0.000975558	0.000653169	1.49358	0.135287	0.000231524	0.000885639	0.261421	0.793768
rs11602637	11	115401354	-0.00119343	0.000440145	-2.71145	0.00669944	-0.00111064	0.000596833	-1.8609	0.0627599
rs55778331	11	115403042	0.000290648	0.00169501	0.171473	0.863852	0.000260618	0.00229876	0.113373	0.909735
rs17118394	11	115406310	0.00178905	0.000751943	2.37924	0.0173491	-0.00059027	0.0010196	-0.578922	0.562642
rs2513638	11	115412993	0.000830783	0.000446901	1.85899	0.0630302	0.00123827	0.000605853	2.04384	0.0409699
rs17118400	11	115413004	0.00099115	0.00083608	1.18547	0.235832	-0.00111139	0.00113337	-0.980602	0.32679
rs75439534	11	115423983	0.00241036	0.0013234	1.82135	0.0685551	-0.000648556	0.00179394	-0.361525	0.717707
rs117607900	11	115428600	0.00254069	0.001724	1.47371	0.14056	0.00221347	0.00233789	0.946783	0.34375
rs75505900	11	115433689	0.000778781	0.00112052	0.695021	0.487043	0.000112885	0.00151917	0.074307	0.940766
rs4938205	11	115434152	-0.0013385	0.000612256	-2.18617	0.0288038	6.94e-05	0.000829976	0.083586	0.933386
rs73000035	11	115437704	-0.00377336	0.00149868	-2.51778	0.0118102	-0.00227258	0.00203069	-1.11912	0.263091
rs11215599	11	115438895	0.000964886	0.000593484	1.6258	0.103993	0.00200782	0.000804873	2.49458	0.0126113
rs73000052	11	115441036	-0.000796493	0.00091331	-0.872095	0.383157	-7.73e-05	0.00123807	-0.0624452	0.950208
rs75666890	11	115443817	0.000881207	0.00190439	0.462724	0.643563	0.00170674	0.00258167	0.661101	0.508548
rs898615	11	115449474	0.00128311	0.00168115	0.763234	0.445324	-0.00313706	0.00227884	-1.37661	0.168635
rs2446894	11	115449998	-0.00160933	0.00045596	-3.52954	0.000416338	-0.00103278	0.000618165	-1.67072	0.0947785
rs2513634	11	115454988	0.000907034	0.00045546	1.99147	0.0464304	-0.000136317	0.000617309	-0.220825	0.825229
rs976947	11	115463786	-0.000895567	0.000447272	-2.00228	0.045255	-0.00167746	0.000606269	-2.76686	0.0056603
rs17525736	11	115464364	-0.00120663	0.0010154	-1.18833	0.234705	-0.000931791	0.00137644	-0.676955	0.498435
rs7120346	11	115475195	0.00103129	0.000847051	1.21751	0.223412	-0.000808873	0.00114866	-0.704191	0.481314
rs2613465	11	115477034	-0.00141577	0.000478944	-2.95603	0.00311652	-0.00137573	0.00064929	-2.11882	0.0341066
rs80129374	11	115478759	0.00139942	0.00179671	0.77888	0.436051	-0.00460925	0.00243525	-1.89272	0.0583962
rs118024242	11	115485178	-0.000338233	0.0013909	-0.243176	0.80787	0.00115732	0.00188531	0.613864	0.539306
rs118125808	11	115489150	0.00172541	0.000972879	1.77351	0.0761445	-0.000379417	0.00131893	-0.28767	0.7736
rs11215634	11	115489245	-0.00177843	0.00138502	-1.28405	0.199127	-0.000713078	0.00187776	-0.37975	0.704131
rs79731341	11	115492061	0.000499435	0.000601976	0.829659	0.406732	-0.00014154	0.000816174	-0.173419	0.862322
rs2509354	11	115493894	0.00049167	0.000429206	1.14553	0.25199	0.000724389	0.000582059	1.24453	0.213306
rs2155631	11	115501794	0.000519784	0.000604514	0.859838	0.389879	-6.22e-05	0.000819564	-0.0759216	0.939482
rs73009613	11	115508441	-0.000602905	0.000966186	-0.624005	0.532625	-0.000965465	0.00130956	-0.737247	0.460973
rs1785020	11	115510769	-2.27e-05	0.000454352	-0.0499454	0.960166	0.00106433	0.000615925	1.72802	0.0839852
rs75421106	11	115524794	-0.00120046	0.00127834	-0.939075	0.347693	-0.00289608	0.00173373	-1.67043	0.0948362
rs76218435	11	115526683	0.00181885	0.00150922	1.20516	0.228142	-0.000148932	0.00204599	-0.072792	0.941972
rs1785008	11	115526780	0.000390764	0.000745047	0.524482	0.599944	0.000830699	0.00101005	0.822433	0.410831
rs61898929	11	115533531	0.000127313	0.000914711	0.139184	0.889305	-0.000375956	0.00124021	-0.30314	0.761784
rs71476295	11	115536590	0.000552694	0.00146213	0.378008	0.705425	-0.000749556	0.00198194	-0.378193	0.705287
rs10488715	11	115542348	-0.00052816	0.000441724	-1.19568	0.231822	0.00122032	0.000598911	2.03756	0.0415953
rs1502076	11	115542933	-0.000645271	0.000668308	-0.965529	0.33428	7.69e-05	0.000906241	0.0848298	0.932397
rs11606322	11	115543613	-0.00106646	0.00088275	-1.20812	0.227004	-0.00322585	0.00119646	-2.69615	0.00701495
rs78742588	11	115544427	-0.000231078	0.00192927	-0.119775	0.904662	-0.00469945	0.0026147	-1.79732	0.0722858
rs2455493	11	115558101	-0.000928619	0.00127302	-0.729461	0.46572	-0.00196818	0.00172536	-1.14073	0.253982
rs1784969	11	115562946	-0.000786585	0.00054992	-1.43036	0.152614	-5.89e-05	0.000745513	-0.0790491	0.936994
rs35062138	11	115567291	-0.000423413	0.000842811	-0.502382	0.615399	0.0017641	0.00114264	1.54388	0.122619
rs79759852	11	115567840	0.000104481	0.000985021	0.10607	0.915527	0.00025752	0.00133545	0.192834	0.847089
rs10790092	11	115572779	-0.000894683	0.000435602	-2.0539	0.0399864	0.00161059	0.000590707	2.72655	0.00640045
rs1784951	11	115575661	-0.000854225	0.000436744	-1.95589	0.0504787	0.00149104	0.000592436	2.51679	0.0118435
rs2173985	11	115579138	0.000774294	0.00110138	0.703024	0.482041	0.00148663	0.00149349	0.995407	0.319539
rs1784941	11	115580001	-0.000821647	0.000563981	-1.45687	0.145154	0.00107093	0.00076466	1.40053	0.161357
rs1542895	11	115590950	0.000509495	0.0015104	0.337324	0.735873	0.000523371	0.00204767	0.255594	0.798265
rs11215670	11	115604234	0.00113774	0.00113711	1.00055	0.317044	0.000871883	0.00154156	0.565584	0.571677
rs61409325	11	115608358	0.000271235	0.000929007	0.291963	0.770315	7.47e-05	0.00125957	0.0592713	0.952736
rs2512575	11	115610330	-0.000373297	0.000428264	-0.871652	0.383399	0.00049489	0.000580868	0.851984	0.394224
rs58910897	11	115613007	0.000138727	0.000726418	0.190975	0.848546	0.000303793	0.000984719	0.308507	0.757697
rs78074431	11	115614360	-0.000521352	0.000956531	-0.545044	0.585724	0.00279755	0.00129665	2.15751	0.0309664
rs7124126	11	115614778	0.000174638	0.000611619	0.285535	0.775235	0.00118702	0.000829326	1.43131	0.152343
rs74370488	11	115617541	-0.00332347	0.00180733	-1.83889	0.0659327	-0.00193301	0.00245008	-0.788958	0.430137
rs73009814	11	115622541	-0.000732991	0.000812746	-0.90187	0.367126	0.000716003	0.00110191	0.649784	0.515832
rs76282904	11	115622789	-0.000103131	0.000785686	-0.131262	0.895568	0.000365513	0.001065	0.343203	0.731446
rs6589497	11	115622993	0.000585286	0.000659496	0.887475	0.374824	0.000987269	0.000894147	1.10415	0.26953
rs7952129	11	115630760	-0.000140793	0.000968971	-0.145302	0.884472	-0.00013776	0.00131366	-0.104868	0.916481
rs17536268	11	115633471	0.00132834	0.00106092	1.25206	0.210548	-0.00257462	0.00143849	-1.78981	0.0734851
rs12273878	11	115638755	0.000261886	0.00113924	0.229877	0.818187	-0.00203112	0.00154388	-1.3156	0.188311
rs61897620	11	115648210	-0.0011669	0.00127209	-0.917314	0.358979	-0.00281393	0.00172508	-1.63118	0.102852
rs117978848	11	115652747	-0.00221849	0.00156986	-1.41318	0.157605	-0.00295043	0.002129	-1.38583	0.165801
rs1393275	11	115655434	0.000557304	0.000913182	0.610289	0.541671	-3.27e-05	0.00123801	-0.0264004	0.978938
rs117197286	11	115660938	0.000875006	0.00151108	0.57906	0.562549	-0.000765485	0.00204895	-0.373599	0.708703
rs4938219	11	115662064	-0.000316842	0.000498336	-0.6358	0.524908	-0.000723362	0.000675457	-1.07092	0.284205
rs34822745	11	115666282	0.000298203	0.000862964	0.345557	0.729676	0.000728954	0.00116971	0.62319	0.53316
rs7926600	11	115671399	-0.000707108	0.00042774	-1.65313	0.0983061	7.22e-05	0.000579887	0.124422	0.900981
rs116038987	11	115685183	0.00108747	0.00185154	0.587332	0.556981	-0.00171064	0.0025102	-0.681475	0.495572
rs35941139	11	115689375	0.000170227	0.000885922	0.192147	0.847627	-0.000971488	0.00120101	-0.80889	0.418579
rs2512602	11	115689974	0.00145333	0.00077233	1.88174	0.0598721	0.000759946	0.00104671	0.726034	0.467819
rs117392299	11	115694928	-0.00109817	0.00141451	-0.77636	0.437537	0.000383739	0.00191755	0.20012	0.841387
rs1892977	11	115708811	0.00013609	0.00042717	0.318585	0.750041	0.00034595	0.000579092	0.5974	0.550241
rs74917615	11	115732869	-0.00138586	0.000856223	-1.61858	0.105539	0.00141188	0.00116063	1.21648	0.223803
rs2512577	11	115734047	2.31e-06	0.000429893	0.00536651	0.995718	-0.000946795	0.000582855	-1.62441	0.10429
rs117123975	11	115742579	-0.00141339	0.0014469	-0.976835	0.328652	-0.00264954	0.00196062	-1.35138	0.176575
rs2512595	11	115742921	-0.000169326	0.000429378	-0.394351	0.693322	-0.000602245	0.000582282	-1.03428	0.301005
rs72993659	11	115758781	0.00123537	0.00105851	1.16708	0.243178	-0.00121992	0.00143457	-0.850371	0.395119
rs56003939	11	115759921	-0.000697278	0.000709798	-0.982361	0.325923	0.00108599	0.000961857	1.12906	0.258875
rs638882	11	115764045	0.0002325	0.000428653	0.542398	0.587545	5.4e-05	0.000581168	0.0929129	0.925973
rs17459803	11	115767307	-0.00134116	0.00130331	-1.02904	0.303463	-0.00090523	0.00176701	-0.512295	0.608445
rs2846244	11	115768684	0.000215853	0.000429225	0.502891	0.615042	2.39e-05	0.000582135	0.041055	0.967252
rs7129139	11	115771144	0.00112467	0.000692955	1.62301	0.104589	-0.000729147	0.000939377	-0.776203	0.43763
rs10891906	11	115778897	-0.00152695	0.00113995	-1.33948	0.180415	-0.00206627	0.00154567	-1.33681	0.181286
rs2155350	11	115779199	-0.00015008	0.000441624	-0.339837	0.73398	-0.00145955	0.000598568	-2.4384	0.0147531
rs11600341	11	115781302	-0.00280167	0.00136345	-2.05483	0.0398961	-0.00122949	0.00184792	-0.665335	0.505837
rs61899166	11	115783437	-0.000676547	0.00119785	-0.564801	0.572209	-0.00295849	0.00162405	-1.82167	0.0685059
rs67870385	11	115785588	0.000460639	0.000720092	0.639695	0.522371	-0.0016196	0.000976455	-1.65865	0.0971872
rs1262592	11	115791218	-0.000673641	0.000435727	-1.54602	0.122102	-0.0014811	0.000590746	-2.50718	0.0121705
rs74966354	11	115793771	-0.00165643	0.00155989	-1.06189	0.288285	0.000505035	0.00211514	0.238771	0.811283
rs76862110	11	115794486	0.00095271	0.000982929	0.969256	0.332418	0.00119449	0.00133228	0.896575	0.369946
rs17461018	11	115797578	0.00105455	0.00102158	1.03228	0.301944	0.00124249	0.00138513	0.897024	0.369707
rs369845	11	115803202	-0.000667512	0.000476556	-1.4007	0.161304	-0.00125443	0.000646013	-1.94181	0.0521611
rs17461214	11	115803538	-0.00229755	0.0013273	-1.73099	0.0834541	-0.00138251	0.00179962	-0.768222	0.442356
rs404138	11	115808634	-0.000444369	0.000453493	-0.979882	0.327145	-0.00184388	0.000614644	-2.99991	0.00270082
rs72995343	11	115815622	0.00216864	0.00153404	1.41369	0.157455	0.000994745	0.00207894	0.478487	0.632304
rs75526854	11	115821315	0.000799004	0.00159266	0.501678	0.615894	-0.000653471	0.00215868	-0.302718	0.762105
rs76396422	11	115825732	0.000509258	0.00192576	0.264445	0.791437	-0.00189167	0.00261102	-0.724494	0.468763
rs2846127	11	115828647	-0.000833157	0.000431126	-1.93251	0.0532969	0.00105167	0.000584354	1.79971	0.0719073
rs75057929	11	115828653	-0.000611766	0.00183016	-0.33427	0.738176	-0.00178649	0.00248091	-0.720097	0.471466
rs78762933	11	115829672	-0.00337252	0.0014755	-2.28568	0.0222735	-0.00299978	0.00200035	-1.49963	0.133711
rs34456316	11	115846288	0.000603915	0.000941475	0.641456	0.521227	-0.00288866	0.00127681	-2.2624	0.0236734
rs76789250	11	115848621	0.00026701	0.00167647	0.159269	0.873457	-0.00130942	0.00227246	-0.576213	0.564472
rs55885646	11	115853189	-0.000394105	0.00116951	-0.336984	0.736129	0.000896351	0.00158498	0.565527	0.571716
rs1262514	11	115855080	0.000698448	0.00115088	0.606882	0.54393	0.00274625	0.00156043	1.75993	0.0784215
rs17119029	11	115857374	-0.00043426	0.0018731	-0.23184	0.816662	0.00246115	0.00254003	0.968947	0.332572
rs117813944	11	115863904	-0.0033552	0.00142819	-2.34927	0.018811	-0.000757042	0.00193559	-0.391116	0.695711
rs4938225	11	115867209	0.000397391	0.00169993	0.233769	0.815164	-0.00275309	0.00230545	-1.19417	0.232413
rs117248782	11	115889820	-0.000298416	0.00152086	-0.196215	0.844442	-0.00317804	0.00206162	-1.54152	0.123191
rs117490393	11	115890841	-0.00107491	0.00123307	-0.871734	0.383354	0.00199261	0.00167243	1.19144	0.23348
rs72995367	11	115894210	-0.000124134	0.000756894	-0.164004	0.869728	-0.000582886	0.00102598	-0.568126	0.56995
rs2433291	11	115900957	-0.000673877	0.000634274	-1.06244	0.288038	-0.000352104	0.000860078	-0.409386	0.682257
rs79193580	11	115901986	0.00389996	0.00107702	3.62107	0.000293433	0.000141595	0.00145982	0.0969946	0.922731
rs61899187	11	115902059	0.00141795	0.000526004	2.6957	0.00702442	-0.000566839	0.000713241	-0.794737	0.426767
rs372064	11	115904656	-0.000645615	0.000426654	-1.5132	0.130229	-0.00058756	0.000578389	-1.01586	0.309699
rs17553664	11	115905804	-0.00145152	0.00102871	-1.41101	0.158244	-0.000648837	0.00139434	-0.465335	0.641692
rs80101652	11	115911176	-0.000805426	0.00071493	-1.12658	0.25992	0.00137923	0.000969019	1.42332	0.154644
rs1791915	11	115916092	0.00037035	0.00152949	0.24214	0.808672	0.00174438	0.00207365	0.841211	0.40023
rs1557451	11	115933686	-0.000518297	0.000426622	-1.21489	0.224411	-0.000331972	0.00057825	-0.574098	0.565902
rs111980905	11	115938859	0.00273314	0.00182886	1.49445	0.13506	0.000697918	0.00247845	0.281594	0.778255
rs56404321	11	115938913	0.00039458	0.00134191	0.294044	0.768725	0.000314602	0.00181965	0.172891	0.862737
rs112019166	11	115941605	0.000530044	0.00153319	0.345714	0.729558	-0.00360675	0.00207878	-1.73503	0.0827361
rs1426391	11	115943253	-0.000419538	0.000427022	-0.982476	0.325866	-0.00117171	0.000578811	-2.02433	0.0429371
rs11601300	11	115949066	0.000138911	0.000678091	0.204856	0.837685	-0.000871525	0.000919529	-0.947795	0.343235
rs11215783	11	115957798	-0.000352894	0.000664203	-0.531304	0.595209	0.000486651	0.000900445	0.540455	0.588883
rs61897679	11	115958465	0.00126116	0.00175785	0.717446	0.473099	0.000534186	0.00238362	0.224107	0.822674
rs118078947	11	115960816	0.000686381	0.00188473	0.364181	0.715723	0.000550074	0.00255564	0.21524	0.829581
rs111697270	11	115965470	0.00116259	0.00139135	0.835587	0.403388	-0.00233589	0.00188673	-1.23806	0.215695
rs80295882	11	115966199	0.00197928	0.00200152	0.988886	0.32272	-0.00101761	0.00271336	-0.375037	0.707633
rs116963285	11	115969683	-0.00379564	0.00186586	-2.03425	0.0419269	0.0013616	0.00253135	0.537895	0.59065
rs77237280	11	115970658	-2.95e-05	0.00101754	-0.0290049	0.976861	0.002742	0.00137948	1.9877	0.0468458
rs75054848	11	115973097	0.00171837	0.00125267	1.37177	0.170138	0.000767613	0.00169802	0.452064	0.651224
rs59010225	11	115973851	0.000165338	0.000650006	0.254363	0.799215	0.00176103	0.000881136	1.99859	0.0456532
rs61897680	11	115974429	0.000100851	0.000686742	0.146854	0.883247	-0.00145263	0.000930833	-1.56057	0.118626
rs516839	11	115981667	0.000112198	0.000638824	0.175632	0.860583	0.0010888	0.000866134	1.25708	0.208725
rs76501109	11	115983147	-0.000112258	0.00146023	-0.076877	0.938721	0.00131901	0.00197974	0.666254	0.50525
rs117554697	11	115988699	0.000201309	0.00175902	0.114444	0.908886	-0.00438214	0.00238568	-1.83685	0.0662326
rs56292340	11	115989309	-0.00101841	0.000746583	-1.36409	0.172539	0.00048364	0.00101191	0.477947	0.632688
rs564079	11	115997514	-0.000664466	0.000457206	-1.45332	0.146137	-0.000364494	0.000619832	-0.588053	0.556497
rs1894063	11	115999794	0.0010544	0.000961614	1.09649	0.272865	0.000744513	0.00130345	0.571188	0.567873
rs117736917	11	116002197	-0.00121384	0.00144153	-0.84205	0.399761	-3.86e-05	0.00195485	-0.019751	0.984242
rs573032	11	116004685	-0.00015024	0.00130306	-0.115298	0.908209	0.000570193	0.00176671	0.322742	0.746891
rs117495880	11	116004991	0.000279893	0.00156847	0.178449	0.85837	-0.000394759	0.00212658	-0.185631	0.852734
rs548046	11	116005121	-0.000982795	0.000438821	-2.23963	0.0251158	0.000813702	0.00059486	1.36789	0.171348
rs576425	11	116005170	-0.000100448	0.000429813	-0.233701	0.815217	0.000778071	0.000582818	1.33502	0.181872
rs79374973	11	116005242	-0.00292107	0.00157015	-1.86037	0.0628339	-0.000885434	0.00212844	-0.416001	0.67741
rs6589531	11	116005470	0.000325651	0.000489535	0.665226	0.505907	-0.000748246	0.000663569	-1.12761	0.259486
rs11825923	11	116006514	-0.00144851	0.00176635	-0.820058	0.412184	-0.000672005	0.00239425	-0.280674	0.77896
rs1648356	11	116007196	-9.07e-05	0.000781795	-0.116046	0.907616	3.86e-05	0.00105975	0.0364531	0.970921
rs11215814	11	116011927	-0.000489338	0.000699937	-0.699117	0.484479	4.61e-05	0.000948737	0.0485702	0.961262
rs518734	11	116012587	0.000640814	0.000906541	0.706878	0.479643	0.000647777	0.00122823	0.527406	0.597912
rs511802	11	116016186	-7.08e-06	0.000493279	-0.0143467	0.988553	0.00138985	0.000668696	2.07844	0.0376698
rs1783219	11	116030500	0.000932389	0.000917925	1.01576	0.309746	0.00117557	0.00124425	0.944801	0.344761
rs77616700	11	116032127	0.000298635	0.00134336	0.222305	0.824077	0.00244602	0.00182074	1.34342	0.179138
rs117495912	11	116032920	0.000928133	0.00210579	0.440753	0.659392	-0.00185933	0.00285473	-0.651317	0.514842
rs11215820	11	116033174	0.00014998	0.0010862	0.138078	0.890179	-0.00262029	0.001473	-1.77889	0.0752591
rs117705104	11	116035674	0.000714004	0.00114681	0.622602	0.533546	-0.000726971	0.00155435	-0.4677	0.639999
rs117987287	11	116040577	-0.001191	0.00105593	-1.12792	0.259357	-0.00205717	0.00143141	-1.43717	0.150672
rs73007795	11	116043469	0.00241644	0.00124138	1.94657	0.0515867	0.000367725	0.00168296	0.218499	0.82704
rs1783233	11	116043798	0.0001826	0.00042827	0.426365	0.669842	0.000792674	0.000580625	1.36521	0.172188
rs1791907	11	116044091	0.000242963	0.00043273	0.561466	0.57448	0.000563742	0.000586929	0.960495	0.336807
rs76532874	11	116045912	-0.00127698	0.00125705	-1.01586	0.309699	0.0017988	0.00170394	1.05567	0.29112
rs79383674	11	116046336	-0.000426619	0.000783168	-0.544734	0.585937	0.000104064	0.00106213	0.0979774	0.92195
rs117786377	11	116047280	0.000623002	0.0010651	0.584923	0.5586	-0.000846127	0.00144371	-0.586077	0.557824
rs116906345	11	116048667	0.000416265	0.00169972	0.244902	0.806533	0.00350999	0.00230383	1.52355	0.127623
rs117339638	11	116049707	0.000558986	0.00113672	0.491754	0.622893	-2.3e-05	0.00154086	-0.0149124	0.988102
rs17119283	11	116052645	-0.000317566	0.00104661	-0.303423	0.761568	0.00111764	0.0014189	0.787685	0.430881
rs10891920	11	116053387	-6.71e-05	0.000481253	-0.139396	0.889137	0.000557613	0.000652426	0.854677	0.392731
rs11604522	11	116054471	0.00081232	0.000767304	1.05867	0.289752	0.00100848	0.00103995	0.969738	0.332178
rs55913105	11	116067540	0.000543628	0.000775093	0.701371	0.483072	-0.000216482	0.00105044	-0.206086	0.836724
rs12281574	11	116068666	-0.000261075	0.000764829	-0.34135	0.73284	0.000238519	0.00103693	0.230024	0.818073
rs874757	11	116076999	0.00125745	0.00135366	0.928925	0.352929	0.0018145	0.00183555	0.988534	0.322892
rs2156799	11	116077063	-0.000256093	0.000741794	-0.345235	0.729918	-0.000185764	0.00100558	-0.184732	0.853439
rs10891927	11	116081197	0.000408085	0.000466627	0.874542	0.381824	0.000227463	0.000632461	0.359648	0.719111
rs34843343	11	116089342	0.000261528	0.000927468	0.281981	0.777958	0.00175298	0.00125737	1.39416	0.16327
rs10750083	11	116094178	0.000598208	0.000511414	1.16971	0.242117	-0.000125459	0.000693279	-0.180965	0.856395
rs10790112	11	116096249	0.000665393	0.000599379	1.11014	0.266941	-0.000156668	0.000812655	-0.192785	0.847127
rs12363023	11	116098766	0.000380493	0.00043726	0.870175	0.384206	0.000562735	0.00059235	0.950004	0.342111
rs116853940	11	116100761	0.00104789	0.00205663	0.509517	0.61039	5.38e-06	0.00278663	0.00192985	0.99846
rs10891932	11	116103543	0.000517672	0.000539029	0.960379	0.336865	-8.01e-05	0.000730763	-0.10961	0.912719
rs4936337	11	116104358	-0.000178396	0.0004322	-0.412763	0.67978	0.00050025	0.000585892	0.853827	0.393201
rs112465003	11	116104603	0.000112532	0.0011846	0.0949954	0.924319	-0.0023402	0.00160519	-1.4579	0.144869
rs35741107	11	116106401	0.000510566	0.000428646	1.19111	0.23361	9.68e-05	0.000581038	0.166622	0.867668
rs117557603	11	116108279	-0.00103168	0.00142664	-0.723157	0.469584	0.00133885	0.00193402	0.69226	0.488775
rs12789049	11	116108933	0.00039639	0.000895662	0.442567	0.658079	0.000276386	0.00121401	0.227664	0.819908
rs4936338	11	116110044	-0.000483375	0.000549451	-0.879742	0.379	0.000314212	0.000744771	0.42189	0.673105
rs73575997	11	116114423	0.00085117	0.00144193	0.590299	0.554991	-0.00356013	0.00195447	-1.82153	0.0685276
rs1440190	11	116120792	-0.000484956	0.00187508	-0.258632	0.795919	-0.000727232	0.00254254	-0.286026	0.774858
rs10790117	11	116129424	0.000501743	0.00109477	0.458308	0.646732	-0.000416314	0.00148421	-0.280495	0.779098
rs11215862	11	116132897	-0.0014172	0.000888084	-1.5958	0.110535	-0.000213781	0.00120411	-0.177542	0.859082
rs77580170	11	116134279	0.000527361	0.000905688	0.582277	0.560381	6.47e-05	0.00122763	0.0527164	0.957958
rs76189605	11	116137488	-0.000488557	0.0012763	-0.382792	0.701874	-0.000490503	0.00172957	-0.283598	0.776719
rs7121881	11	116138885	-0.000424069	0.000432296	-0.98097	0.326608	-0.000671545	0.000586149	-1.14569	0.251924
rs117498810	11	116139769	-5.08e-05	0.00114138	-0.0445007	0.964505	0.00134899	0.00154734	0.87181	0.383313
rs117288140	11	116139965	0.00100133	0.00152915	0.65483	0.512578	0.00202496	0.00207269	0.976971	0.328584
rs74332127	11	116140931	0.0012484	0.00174747	0.714404	0.474978	0.00172026	0.00237003	0.72584	0.467937
rs10891943	11	116144251	-0.000238257	0.000774001	-0.307825	0.758215	0.000333714	0.00104936	0.318016	0.750473
rs73577756	11	116144834	0.000740512	0.00196897	0.376092	0.706849	0.00291546	0.00266942	1.09217	0.274759
rs10891944	11	116145033	-7.93e-05	0.000573271	-0.138349	0.889964	0.000581497	0.000777079	0.748312	0.454273
rs876411	11	116146621	-0.000144498	0.000676802	-0.213501	0.830936	9.32e-05	0.000917397	0.101603	0.919072
rs10891948	11	116149345	-0.000705641	0.000426858	-1.65311	0.0983103	8.45e-05	0.000578908	0.145919	0.883986
rs11215874	11	116150753	-0.000431311	0.000509681	-0.846239	0.39742	0.000268982	0.000690871	0.389337	0.697027
rs71478233	11	116153203	0.000327697	0.000865578	0.378587	0.704995	-0.000844053	0.00117326	-0.719406	0.471892
rs10790124	11	116153210	-0.000274449	0.000429485	-0.639018	0.522812	-0.000130081	0.000582871	-0.223173	0.823401
rs61897112	11	116153482	-0.000560942	0.000723016	-0.775836	0.437846	-0.00134393	0.000980369	-1.37084	0.170424
rs73579790	11	116154177	-0.000614705	0.00116819	-0.526205	0.598746	-0.000812539	0.00158356	-0.513109	0.607875
rs117219583	11	116155492	0.000194176	0.00161925	0.119917	0.904549	0.000684395	0.0021949	0.311811	0.755184
rs61897113	11	116156598	-0.00028592	0.000931075	-0.307086	0.758778	0.000313814	0.00126249	0.248566	0.803696
rs7124561	11	116158614	0.000869427	0.000438546	1.98252	0.047422	0.00119378	0.000594498	2.00805	0.0446391
rs1371702	11	116159824	-0.00098695	0.00110573	-0.892576	0.372085	0.00124619	0.00149975	0.830929	0.406014
rs10790127	11	116166556	0.00113293	0.000433302	2.61465	0.00893246	0.00150827	0.000587374	2.56783	0.0102343
rs116843888	11	116173582	-0.000676939	0.00133777	-0.506019	0.612843	0.0041396	0.00181333	2.28287	0.0224386
rs76408101	11	116177823	0.00231299	0.00167124	1.384	0.166359	0.00181486	0.00226521	0.801187	0.423024
rs10891957	11	116180376	-0.00081936	0.000439393	-1.86475	0.0622169	-0.00101244	0.000595881	-1.69906	0.0893086
rs117689213	11	116183947	0.00160331	0.0015049	1.06539	0.2867	-0.000551135	0.00203935	-0.270251	0.786968
rs6589538	11	116184516	-0.000351871	0.000432746	-0.81311	0.416155	-0.0010843	0.000586658	-1.84827	0.0645639
rs117761813	11	116184546	-0.00296366	0.0017561	-1.68764	0.091482	0.00195284	0.00238073	0.820268	0.412064
rs12277480	11	116187949	-0.00104858	0.000557798	-1.87985	0.0601293	-0.000788111	0.000756238	-1.04215	0.297345
rs10891963	11	116196711	-0.00045525	0.000428762	-1.06178	0.288338	-0.00133326	0.000581184	-2.29403	0.0217893
rs76729741	11	116198267	0.00184692	0.00150293	1.22888	0.219117	0.00381606	0.00203771	1.87271	0.061109
rs77520149	11	116199020	-0.000825014	0.000748229	-1.10262	0.270192	-0.000884915	0.00101456	-0.872215	0.383092
rs12574090	11	116213060	-3.86e-05	0.000527931	-0.073193	0.941653	-0.00161895	0.000715741	-2.26192	0.0237028
rs74332985	11	116220623	-0.00284564	0.00140906	-2.01952	0.0434338	-0.00243793	0.00191019	-1.27627	0.20186
rs551372	11	116222588	-0.000409536	0.00043244	-0.947036	0.343621	-0.0006162	0.000586296	-1.05101	0.293257
rs74904535	11	116224098	0.00237926	0.00174747	1.36154	0.173344	-0.000840482	0.00237091	-0.354497	0.722966
rs117840707	11	116224761	-0.00205171	0.00186098	-1.10249	0.270251	-0.00119062	0.00252311	-0.471887	0.637007
rs117228135	11	116225951	0.000739703	0.00129189	0.572573	0.566934	0.00130729	0.00175126	0.746488	0.455373
rs562236	11	116226662	0.000137297	0.000464229	0.295754	0.767418	-0.000517149	0.000629524	-0.821491	0.411367
rs579078	11	116229947	-4.81e-06	0.000542865	-0.00885419	0.992935	-4.99e-05	0.000735875	-0.0677767	0.945963
rs12792262	11	116230972	0.000220447	0.000610515	0.361084	0.718037	0.000219892	0.000827695	0.265668	0.790495
rs10502215	11	116233398	0.00151438	0.000980823	1.54399	0.122593	0.00253384	0.00132939	1.90602	0.056648
rs55816820	11	116234288	-0.000263618	0.000884063	-0.298189	0.765559	-0.00264038	0.0011986	-2.20289	0.0276033
rs495430	11	116235005	-0.000262948	0.000432066	-0.608583	0.542801	-0.000264751	0.000585662	-0.452055	0.65123
rs79831199	11	116236334	-0.000315408	0.000771718	-0.408709	0.682753	-0.000143813	0.00104617	-0.137466	0.890662
rs116155755	11	116237486	0.00080631	0.00187691	0.429594	0.667491	0.000820188	0.00254599	0.322149	0.74734
rs11215903	11	116237754	-0.00288498	0.00135136	-2.13487	0.0327721	-0.00320784	0.00183203	-1.75098	0.0799511
rs491111	11	116238034	-0.000285027	0.000447484	-0.636955	0.524155	-0.000219089	0.000606581	-0.361186	0.71796
rs61904946	11	116241126	0.00116887	0.000885119	1.32058	0.186643	-0.00053168	0.00120009	-0.443032	0.657743
rs73005831	11	116244026	-0.00135645	0.0016515	-0.821346	0.41145	-0.000796937	0.00223972	-0.35582	0.721975
rs17567260	11	116250056	-0.000265877	0.000778647	-0.34146	0.732758	-0.00140808	0.00105571	-1.33378	0.182278
rs112664241	11	116250369	0.00108852	0.00105138	1.03533	0.300516	-0.000248106	0.00142504	-0.174105	0.861783
rs17476159	11	116250523	0.00123386	0.000733003	1.68329	0.0923199	0.000675364	0.000993781	0.67959	0.496765
rs78091106	11	116251498	-0.000315307	0.0014592	-0.216082	0.828924	0.000612483	0.00197824	0.30961	0.756858
rs1790047	11	116251739	0.00082996	0.000503006	1.65	0.0989442	0.000749999	0.000681926	1.09982	0.27141
rs574951	11	116253844	-0.000209174	0.00042961	-0.486891	0.626336	0.000467839	0.000582247	0.803505	0.421683
rs521175	11	116255309	-7.98e-05	0.000594457	-0.134159	0.893277	0.00112874	0.000805852	1.40068	0.16131
rs79053194	11	116257372	-0.000199636	0.000702007	-0.284378	0.776121	-0.000304743	0.000951685	-0.320214	0.748806
rs78943594	11	116262609	0.000591286	0.000724953	0.815619	0.414719	0.0016292	0.000982865	1.65761	0.0973979
rs4938264	11	116265015	0.00036539	0.00180935	0.201945	0.83996	0.00422256	0.00245322	1.72123	0.0852093
rs73019265	11	116268215	0.000190494	0.00137588	0.138452	0.889883	-0.00153567	0.00186528	-0.823293	0.410342
rs533240	11	116271226	6.29e-05	0.00043397	0.14498	0.884727	-0.00132722	0.000588391	-2.25567	0.0240919
rs56240017	11	116271266	0.00031563	0.000756302	0.417334	0.676435	-0.000856868	0.00102509	-0.835891	0.403217
rs4938267	11	116272249	-0.000229147	0.000494928	-0.462991	0.643371	0.000872829	0.000671063	1.30067	0.193373
rs1940143	11	116277079	-0.000356044	0.000450134	-0.790972	0.428961	0.000824253	0.000610133	1.35094	0.176716
rs519971	11	116277647	-4.29e-05	0.000432621	-0.0992206	0.920963	-0.000365872	0.000586419	-0.623908	0.532688
rs7481152	11	116277748	-0.000776513	0.000755718	-1.02752	0.304178	-0.000209185	0.00102429	-0.204224	0.838179
rs575623	11	116278812	0.000775119	0.000699713	1.10777	0.267963	0.00014239	0.000948615	0.150103	0.880683
rs580965	11	116279427	-7.91e-05	0.000459412	-0.172248	0.863242	0.000794485	0.000622819	1.27563	0.202088
rs76887844	11	116281175	0.000390149	0.000876953	0.444892	0.656398	0.00112265	0.00118883	0.944327	0.345003
rs12281051	11	116286717	-0.00341054	0.00187166	-1.8222	0.068426	-0.00109701	0.00253647	-0.432494	0.665383
rs73019283	11	116289417	-0.00057074	0.000624357	-0.914124	0.360652	-0.00133202	0.000846456	-1.57365	0.11557
rs490592	11	116298367	0.000657668	0.000544426	1.208	0.227047	-0.000376113	0.000738085	-0.50958	0.610346
rs561496	11	116298648	-7.5e-06	0.000562576	-0.0133256	0.989368	0.00155218	0.000762538	2.03554	0.0417976
rs66704582	11	116298935	-0.000278348	0.00053634	-0.518976	0.603778	-8.39e-05	0.000727007	-0.115429	0.908105
rs78209969	11	116299630	-0.00048056	0.00108305	-0.443711	0.657252	-0.000128384	0.00146802	-0.0874534	0.930311
rs35266076	11	116302651	-0.000274256	0.00132133	-0.20756	0.835572	0.0014673	0.0017911	0.819214	0.412665
rs12226676	11	116302939	0.000398024	0.000858352	0.463707	0.642858	0.00150579	0.00116362	1.29406	0.195647
rs11215929	11	116303270	-0.000549864	0.000431952	-1.27297	0.203028	-8.32e-05	0.000585472	-0.142063	0.88703
rs57963928	11	116306360	0.0010981	0.000760023	1.44482	0.148509	0.00136362	0.00103032	1.32349	0.185675
rs35724134	11	116306907	-0.000333137	0.000457751	-0.727768	0.466756	-0.000838388	0.000620427	-1.35131	0.176598
rs11215933	11	116312186	-0.000155461	0.000697987	-0.222728	0.823747	-0.00133156	0.000946051	-1.4075	0.159281
rs73005215	11	116312418	-0.000526836	0.00100336	-0.525073	0.599533	-0.000385557	0.00136076	-0.283339	0.776917
rs489164	11	116316777	0.00033939	0.000428318	0.792379	0.42814	0.000805918	0.000580817	1.38756	0.165272
rs505390	11	116316813	6.25e-05	0.000448979	0.139312	0.889204	-0.000128681	0.000608644	-0.211423	0.832558
rs573052	11	116321980	0.000726053	0.000544856	1.33256	0.182677	-3.51e-05	0.000738724	-0.0475093	0.962107
rs542671	11	116323001	0.000745442	0.000565175	1.31896	0.187184	-1.68e-05	0.000766246	-0.0219436	0.982493
rs78034012	11	116324006	-0.00103051	0.000505429	-2.03888	0.0414626	-0.000772464	0.000685079	-1.12755	0.259509
rs580363	11	116325156	0.00016264	0.000650856	0.249886	0.802676	0.000219274	0.000882303	0.248525	0.803728
rs552043	11	116325990	-0.000271187	0.000553674	-0.489795	0.624279	0.000344872	0.000750545	0.459495	0.645879
rs522098	11	116326686	0.000193792	0.000706737	0.274207	0.783926	0.000370303	0.00095784	0.386602	0.699051
rs12420339	11	116328597	-0.000831378	0.00118125	-0.703813	0.48155	-0.00148922	0.00160104	-0.93016	0.352289
rs518684	11	116329917	0.000361575	0.000430253	0.840379	0.400697	0.000591688	0.000583487	1.01406	0.310557
rs113872393	11	116331421	0.000285483	0.00121552	0.234865	0.814314	-0.000162704	0.00164895	-0.0986713	0.921399
rs73009128	11	116333012	0.000876991	0.00105417	0.831923	0.405453	-0.00331961	0.00142891	-2.32317	0.0201707
rs118184752	11	116334147	-0.000435425	0.0014785	-0.294504	0.768373	0.00113537	0.00200532	0.566179	0.571272
rs1508099	11	116338514	0.000655303	0.000473079	1.38519	0.165996	0.000975586	0.000641326	1.5212	0.12821
rs11215948	11	116339688	0.000535931	0.000511343	1.04809	0.2946	0.000515031	0.000693297	0.742871	0.45756
rs4471466	11	116340960	0.00102207	0.000733496	1.39343	0.163492	0.000409152	0.000994197	0.41154	0.680677
rs34095499	11	116349950	0.00087407	0.000761341	1.14807	0.250942	-0.00195142	0.00103246	-1.89007	0.0587496
rs4391855	11	116350751	-0.000222672	0.00111501	-0.199704	0.841712	0.000960618	0.00151151	0.635535	0.52508
rs3017780	11	116352008	0.000247265	0.000456452	0.541712	0.588018	0.000601159	0.000618877	0.97137	0.331365
rs495033	11	116352622	0.000302775	0.000823529	0.367655	0.713131	0.00115698	0.00111632	1.03642	0.300005
rs17119760	11	116358711	0.000472495	0.00069676	0.678132	0.497689	0.000312517	0.000944588	0.33085	0.740758
rs61906586	11	116360636	-0.00028797	0.000479773	-0.600221	0.54836	0.000743935	0.000650385	1.14384	0.252691
rs77368534	11	116362044	0.00119105	0.000899277	1.32445	0.185354	-0.000477039	0.00121886	-0.391382	0.695515
rs7935656	11	116364065	-0.000389389	0.000433051	-0.899176	0.36856	-0.000488502	0.000586431	-0.833008	0.404841
rs116985420	11	116365359	-0.000803785	0.000980315	-0.819925	0.41226	0.00107577	0.00132934	0.809252	0.418371
rs112995279	11	116365711	-0.000367816	0.00120985	-0.304019	0.761114	-0.00177937	0.00164002	-1.08497	0.277935
rs78668454	11	116370696	-0.000277186	0.000805921	-0.343937	0.730894	-0.000915022	0.00109285	-0.83728	0.402436
rs10466531	11	116371074	0.000181693	0.000429991	0.422551	0.672623	0.000730725	0.000582874	1.25366	0.209967
rs2003013	11	116372575	0.000835882	0.0010132	0.824995	0.409375	-0.00199903	0.00137336	-1.45558	0.14551
rs79914174	11	116375302	0.000611952	0.000850831	0.71924	0.471993	0.000401639	0.00115352	0.348186	0.7277
rs77368797	11	116376584	-0.000493832	0.00134212	-0.36795	0.712911	-0.000201275	0.00182094	-0.110533	0.911987
rs1508102	11	116379889	0.000824939	0.000916694	0.899907	0.368171	-0.000537406	0.00124199	-0.432697	0.665235
rs11599994	11	116383064	0.00109602	0.00113305	0.967311	0.33339	-0.00209383	0.00153608	-1.3631	0.172852
rs118138718	11	116386360	0.000175705	0.00118689	0.148038	0.882313	0.00143422	0.00160918	0.891273	0.372783
rs867899	11	116388314	-8.72e-05	0.000426611	-0.204407	0.838035	0.000384374	0.000578342	0.664614	0.506298
rs112468627	11	116389829	-0.00118669	0.00154807	-0.76656	0.443344	0.00265701	0.00209933	1.26565	0.205641
rs1944156	11	116396613	0.000154449	0.000691411	0.223382	0.823238	-0.0016164	0.000937223	-1.72467	0.0845874
rs118114178	11	116397601	0.00351022	0.00161611	2.17202	0.0298546	0.00130727	0.00219051	0.596788	0.55065
rs17569676	11	116399249	-5.49e-05	0.000523851	-0.104773	0.916556	-0.000184116	0.000710174	-0.259255	0.795439
rs7941534	11	116400382	-1.54e-05	0.000521868	-0.0295483	0.976427	-5.12e-05	0.000707812	-0.0723529	0.942321
rs884386	11	116408091	-0.000254456	0.00109924	-0.231483	0.81694	0.000954944	0.00149019	0.640819	0.52164
rs56338557	11	116409130	-0.00025122	0.00131603	-0.190893	0.84861	-0.00115789	0.00178424	-0.648956	0.516367
rs951839	11	116409788	0.000459147	0.00057474	0.798877	0.424362	0.000253782	0.000779127	0.325726	0.744632
rs73009178	11	116411434	0.000288905	0.000646715	0.446727	0.655073	0.000475586	0.000877208	0.542159	0.587709
rs35624176	11	116413310	-8.28e-05	0.00083209	-0.0995257	0.920721	-0.001062	0.00112827	-0.941263	0.346571
rs114842770	11	116413870	0.000696749	0.00146225	0.476492	0.633724	0.00338693	0.0019825	1.70841	0.0875612
rs57903286	11	116417966	-0.000373154	0.000485629	-0.768393	0.442254	-4e-05	0.000658378	-0.0606845	0.95161
rs76202632	11	116422244	0.000357391	0.00137704	0.259535	0.795223	0.00019075	0.001869	0.10206	0.918709
rs117080901	11	116422645	-0.000391777	0.0013576	-0.288581	0.772902	0.0029337	0.00184076	1.59375	0.110994
rs12289097	11	116426640	0.00016059	0.000536021	0.299596	0.764485	0.00088751	0.00072672	1.22125	0.221991
rs906542	11	116426886	4.72e-05	0.000428167	0.110289	0.91218	-0.0011562	0.000580442	-1.99194	0.0463785
rs11600156	11	116431149	-0.000318574	0.000566978	-0.561881	0.574197	-2.28e-06	0.000768633	-0.00296215	0.997637
rs117794084	11	116433496	-0.00285218	0.00171416	-1.66389	0.0961351	0.000668894	0.00232391	0.287832	0.773476
rs61904808	11	116436102	-0.000243754	0.000839587	-0.290326	0.771567	3.24e-05	0.00113828	0.0284927	0.977269
rs57192657	11	116437360	-1.12e-05	0.000785454	-0.0142923	0.988597	0.00151785	0.0010648	1.42547	0.154021
rs17492366	11	116438810	-0.00151252	0.000925345	-1.63455	0.102145	-0.00387744	0.00125467	-3.0904	0.00199908
rs10431079	11	116440678	-0.000376753	0.00055058	-0.684285	0.493796	-5.17e-05	0.000746362	-0.0693093	0.944744
rs34841529	11	116448838	-4.32e-06	0.000520502	-0.00829897	0.993378	-0.00103829	0.000705748	-1.47118	0.141242
rs80173675	11	116449864	-0.000352049	0.00160562	-0.21926	0.826447	-0.00366401	0.0021759	-1.68391	0.0922007
rs7113362	11	116454261	9.01e-06	0.000427275	0.0210898	0.983174	0.000306115	0.000579206	0.528508	0.597147
rs11216023	11	116460172	-0.000839374	0.00126494	-0.66357	0.506966	-0.000672107	0.00171543	-0.3918	0.695206
rs11216028	11	116464992	0.000862558	0.000685891	1.25757	0.208547	-0.000203841	0.000930026	-0.219178	0.826511
rs61904853	11	116466495	-0.000112234	0.000481799	-0.232947	0.815802	0.000967866	0.000653198	1.48174	0.138412
rs117096905	11	116467349	0.000559114	0.00104239	0.536377	0.591699	-0.000606338	0.00141277	-0.429185	0.667789
rs11216034	11	116470173	0.000488664	0.00046146	1.05895	0.289622	0.000209793	0.00062602	0.335122	0.737533
rs114594921	11	116473282	0.0013128	0.00156899	0.836713	0.402754	-0.00461968	0.00212664	-2.17228	0.029835
rs3016350	11	116474519	-0.000362809	0.000846529	-0.428585	0.668226	0.0006234	0.0011475	0.543268	0.586946
rs61904855	11	116476668	4.1e-06	0.00126917	0.00322765	0.997425	0.000891808	0.00172049	0.518344	0.604218
rs75322037	11	116479338	-0.000450018	0.00126764	-0.355005	0.722586	0.00223326	0.00171834	1.29966	0.193719
rs56173877	11	116481208	0.00148905	0.000853169	1.74531	0.0809314	0.000743853	0.00115677	0.643044	0.520196
rs74365486	11	116482449	-0.00233203	0.00164516	-1.41751	0.156336	0.00150936	0.00223107	0.676518	0.498712
rs117568071	11	116483821	0.00215966	0.00153284	1.40893	0.158858	-0.00054954	0.00207821	-0.264429	0.791449
rs117685255	11	116486290	0.0022882	0.00202549	1.1297	0.258604	0.00345262	0.00274615	1.25726	0.208662
rs3016346	11	116486588	0.000238049	0.000438141	0.543316	0.586913	0.000631181	0.000594129	1.06236	0.288072
rs73011197	11	116487300	0.00173073	0.00116659	1.48358	0.137922	0.00184236	0.0015814	1.16502	0.244012
rs529618	11	116488978	-0.000554886	0.000744352	-0.745462	0.455993	-0.000739231	0.00100903	-0.732614	0.463794
rs61904857	11	116492014	-0.00024629	0.00177668	-0.138624	0.889747	-0.00285576	0.00240766	-1.18612	0.235577
rs61904858	11	116492107	-0.000523125	0.000521433	-1.00324	0.315744	-0.000127749	0.000706851	-0.18073	0.856579
rs1240660	11	116493738	2.52e-05	0.000428104	0.0587581	0.953145	0.000479959	0.000580365	0.826995	0.408241
rs1240658	11	116496360	-0.000578336	0.00057598	-1.00409	0.315336	0.000244729	0.000780652	0.313493	0.753907
rs2156122	11	116496623	-0.000188515	0.000503352	-0.37452	0.708018	-0.000810141	0.000682399	-1.1872	0.235151
rs61906060	11	116498649	-0.000429119	0.000663482	-0.646768	0.517782	0.000704953	0.000899528	0.783692	0.433221
rs76517460	11	116500411	-0.000913708	0.00146849	-0.622209	0.533805	0.00220873	0.0019909	1.10941	0.267253
rs11824108	11	116501944	0.000653842	0.000470109	1.39083	0.164278	0.00052925	0.00063736	0.830378	0.406326
rs11216060	11	116502267	-0.000164452	0.000605694	-0.27151	0.785999	-0.00141187	0.000821095	-1.71949	0.0855258
rs74948313	11	116507582	-5.66e-06	0.000640358	-0.00884199	0.992945	-0.00132267	0.000868073	-1.52369	0.127588
rs117287065	11	116508327	-0.00130255	0.00209819	-0.620799	0.534732	-3.16e-05	0.00284319	-0.0111277	0.991122
rs12362930	11	116510138	-0.000732987	0.000928179	-0.789704	0.429701	0.000731497	0.00125865	0.581178	0.561121
rs519000	11	116511522	-0.00118476	0.000573144	-2.06712	0.0387241	0.000769226	0.000776861	0.990172	0.322091
rs4938293	11	116512466	0.000444329	0.000448106	0.991571	0.321408	-0.00114224	0.000607553	-1.88006	0.0601003
rs117332700	11	116514072	-0.00129239	0.00149928	-0.862007	0.388684	0.000681018	0.00203285	0.335006	0.737621
rs506222	11	116520434	-0.000932394	0.000707645	-1.3176	0.187638	0.000503066	0.000959602	0.524244	0.600109
rs1240773	11	116520527	-0.000525442	0.000511347	-1.02756	0.304156	-0.000985616	0.000693389	-1.42145	0.155188
rs12805779	11	116523063	0.00106753	0.000581937	1.83444	0.0665897	8.92e-05	0.000788819	0.113062	0.909982
rs117742492	11	116523657	0.000663147	0.000886974	0.747651	0.454671	-0.00293502	0.0012024	-2.44097	0.0146483
rs117133249	11	116524965	0.00192816	0.00115631	1.66752	0.0954129	-0.00335831	0.00156723	-2.14283	0.0321277
rs73012993	11	116528663	0.000641871	0.000743245	0.863606	0.387805	-0.00159701	0.00100745	-1.58519	0.112924
rs496958	11	116528876	-0.000117746	0.000554806	-0.21223	0.831928	0.00188876	0.000751959	2.51178	0.0120129
rs558056	11	116530797	0.000105412	0.000440739	0.239171	0.810973	-0.00039786	0.000597317	-0.666078	0.505362
rs1145188	11	116532314	-0.000187267	0.000499402	-0.374982	0.707674	0.000829295	0.000676961	1.22503	0.220566
rs7932330	11	116555207	0.000764968	0.000704016	1.08658	0.277224	0.00103005	0.000954512	1.07914	0.280527
rs76814754	11	116557959	0.000301751	0.00149323	0.202079	0.839855	-0.00311974	0.00202426	-1.54117	0.123276
rs3017232	11	116560883	-0.000994994	0.000462009	-2.15363	0.0312702	-0.000648944	0.00062642	-1.03596	0.300223
rs947986	11	116569204	0.00030894	0.000432099	0.714975	0.474625	-0.000657575	0.000585763	-1.1226	0.26161
rs879858	11	116573120	-0.00158418	0.00184794	-0.85727	0.391296	-0.00459981	0.00250427	-1.83678	0.066243
rs4938303	11	116584987	-0.000975507	0.000482799	-2.02052	0.04333	7.38e-05	0.000654836	0.112727	0.910247
rs7946299	11	116587849	-0.00108315	0.000589767	-1.83658	0.0662729	-0.000503087	0.000799401	-0.62933	0.529134
rs180358	11	116599392	-0.000442043	0.000520592	-0.849117	0.395817	0.000762393	0.00070564	1.08043	0.279952
rs1558861	11	116607437	-0.00166228	0.000852208	-1.95055	0.0511113	-0.00125255	0.00115535	-1.08413	0.27831
rs11216122	11	116609540	-0.000883427	0.000968973	-0.911715	0.361919	0.000146456	0.00131335	0.111514	0.911209
rs12280753	11	116613660	-0.00207539	0.000819396	-2.53283	0.0113151	-0.000403409	0.00111059	-0.363241	0.716425
rs11216126	11	116617240	0.000258313	0.000630658	0.409593	0.682105	0.000698173	0.000855032	0.816546	0.414188
rs28927680	11	116619073	-0.00239627	0.000850673	-2.81691	0.00484916	-3.64e-06	0.00115309	-0.00315967	0.997479
rs117164485	11	116620377	-0.000550415	0.00129261	-0.425818	0.670241	-0.00400584	0.00175232	-2.28602	0.0222536
rs74496689	11	116621623	0.00365137	0.00160251	2.27854	0.0226953	0.000429356	0.00217239	0.197642	0.843326
rs79112951	11	116621972	-0.000471847	0.00104357	-0.452146	0.651164	-0.00243357	0.00141501	-1.71983	0.0854646
rs11825181	11	116626258	-0.00241093	0.000853327	-2.82533	0.00472348	-0.000355233	0.00115681	-0.30708	0.758783
rs2075295	11	116628401	-2.26e-06	0.000485472	-0.00465186	0.996288	0.000119543	0.00065814	0.181638	0.855867
rs17519079	11	116629153	0.00264298	0.000863762	3.05984	0.00221472	0.0011073	0.00117141	0.945267	0.344524
rs35004487	11	116631542	0.00211702	0.00204755	1.03393	0.30117	-0.00133454	0.00277494	-0.480925	0.63057
rs11820589	11	116633862	-0.00232964	0.000855486	-2.72318	0.00646603	-8.92e-05	0.00116007	-0.0768804	0.938719
rs10488698	11	116633947	0.0019923	0.00093936	2.12092	0.0339297	-0.00179473	0.00127332	-1.40949	0.158691
rs79610135	11	116635951	0.00140752	0.00113587	1.23916	0.215287	-0.00119629	0.00154022	-0.776698	0.437338
rs117214807	11	116639335	0.00200034	0.00180062	1.11091	0.266606	-0.00143051	0.00244183	-0.585834	0.557988
Affx-4282707	11	116643436	0.00152657	0.000437312	3.49079	0.000481656	-0.000368144	0.000592814	-0.621011	0.534593
rs11602073	11	116646858	0.000118991	0.000736661	0.161528	0.871678	0.000589282	0.000998242	0.59032	0.554977
rs964184	11	116648917	-0.00183136	0.000630297	-2.90554	0.00366643	-0.000404155	0.000854514	-0.472965	0.636239
rs111732554	11	116649131	-0.000438722	0.00150565	-0.291384	0.770758	0.000790841	0.00204073	0.387528	0.698365
rs11823543	11	116649135	-0.00212399	0.000859409	-2.47146	0.013457	0.000346317	0.00116518	0.297222	0.766297
rs74773964	11	116649759	0.00064008	0.00155788	0.410865	0.681172	-0.00115532	0.00211194	-0.547043	0.58435
rs12286037	11	116652207	-0.00210608	0.000866137	-2.43158	0.0150339	0.000399978	0.00117417	0.340647	0.733369
rs6589566	11	116652423	-0.00162217	0.00090014	-1.80213	0.0715265	-0.00115247	0.00122018	-0.944505	0.344912
rs2075290	11	116653296	-0.00108173	0.00084614	-1.27842	0.201101	-0.000961158	0.00114733	-0.837733	0.402181
rs603446	11	116654435	0.000665376	0.000427813	1.55529	0.119877	-0.000300779	0.000579967	-0.518614	0.60403
rs35120633	11	116655600	-0.00271087	0.000879892	-3.08091	0.00206385	-0.000215503	0.00119263	-0.180696	0.856607
rs2266788	11	116660686	-0.00135307	0.000853151	-1.58597	0.112747	-0.00114764	0.00115644	-0.992384	0.321011
rs3135506	11	116662407	-0.00266372	0.000878408	-3.03244	0.00242609	-0.000401105	0.0011906	-0.336894	0.736197
rs662799	11	116663707	-0.000753764	0.000905756	-0.832193	0.405301	-0.00203915	0.001228	-1.66054	0.0968061
rs17520254	11	116665553	0.00127396	0.000906062	1.40605	0.159711	-0.00116364	0.00122805	-0.947558	0.343355
rs35412484	11	116669428	-0.00045146	0.000557688	-0.80952	0.418217	0.000501227	0.000756272	0.66276	0.507485
rs12791103	11	116673315	-4.55e-05	0.000720786	-0.0631761	0.949626	0.000329386	0.000977147	0.337089	0.73605
rs61905132	11	116673464	-0.00414222	0.00136401	-3.03679	0.00239132	-0.00262694	0.0018491	-1.42066	0.155417
rs625524	11	116674503	0.000573896	0.00144288	0.397744	0.690819	0.00147908	0.0019558	0.756256	0.449496
rs1263173	11	116681008	0.000242834	0.00048531	0.500369	0.616816	0.00050572	0.000657861	0.768734	0.442052
rs7396835	11	116684028	0.000277663	0.000646533	0.429466	0.667585	7.11e-06	0.000876477	0.00810944	0.99353
rs12721043	11	116692293	0.00686363	0.00201759	3.4019	0.000669268	0.00389101	0.00273617	1.42206	0.155009
rs5104	11	116692334	0.000184032	0.000671394	0.274104	0.784005	0.000346242	0.000910294	0.380363	0.703676
rs5093	11	116693354	0.000366951	0.00158209	0.231941	0.816584	-0.000595892	0.00214472	-0.277841	0.781135
rs12721041	11	116693871	-0.00461407	0.00166971	-2.7634	0.00572058	-0.00180335	0.00226298	-0.79689	0.425515
rs150555490	11	116697081	-0.000234645	0.000912171	-0.257238	0.796995	0.000914567	0.00123647	0.73966	0.459507
rs10790164	11	116699389	0.000204096	0.00116014	0.175924	0.860354	0.000837437	0.0015731	0.532346	0.594486
rs2854117	11	116700142	-0.000378938	0.000496004	-0.763982	0.444879	8.02e-05	0.00067247	0.119254	0.905074
rs2854116	11	116700169	-0.00103449	0.000445842	-2.3203	0.0203255	2.91e-05	0.000604545	0.0481495	0.961597
rs5128	11	116703640	-0.000289174	0.000768041	-0.376509	0.706539	-0.00138863	0.00104127	-1.33358	0.182342
rs12718462	11	116705719	0.001844	0.00085947	2.14551	0.031913	0.000590146	0.00116503	0.506552	0.61247
rs494606	11	116714118	-0.00246358	0.000991888	-2.48373	0.0130021	0.00111988	0.00134504	0.832601	0.405071
Affx-4283703	11	116716869	-0.00157306	0.00176769	-0.889895	0.373523	-0.000899753	0.00239671	-0.375412	0.707354
rs10047462	11	116722041	-0.000525552	0.000734442	-0.71558	0.474251	-0.00101826	0.000995845	-1.0225	0.306543
rs598503	11	116724204	-0.00115977	0.00171408	-0.676616	0.49865	-0.000385762	0.00232393	-0.165995	0.868161
rs12225230	11	116728630	-0.00147875	0.000563043	-2.62635	0.00863098	0.00171273	0.000763131	2.24434	0.0248112
rs80026097	11	116732231	0.0011704	0.00125998	0.928901	0.352941	0.0018558	0.00170919	1.08578	0.277579
rs2075292	11	116732512	-0.000637488	0.000693407	-0.919356	0.35791	-0.00105957	0.000940058	-1.12713	0.259687
rs484646	11	116732856	-0.00100274	0.00044591	-2.24874	0.0245299	0.00105859	0.000604487	1.75121	0.0799103
rs548638	11	116737093	-0.000469081	0.000508757	-0.922014	0.356522	-0.000443534	0.000689954	-0.642845	0.520325
rs533556	11	116741572	-0.000992073	0.000445874	-2.22501	0.0260814	0.00099226	0.000604514	1.64142	0.100712
rs73023041	11	116741840	0.00309364	0.0010132	3.05332	0.00226341	0.000733275	0.00137359	0.533838	0.593454
rs76424835	11	116744996	0.000686924	0.00152595	0.450161	0.652595	-0.00123408	0.00206825	-0.596677	0.550723
rs73023045	11	116748854	0.000761993	0.000669622	1.13794	0.255145	-0.000877696	0.00090772	-0.966924	0.333583
rs75158858	11	116762829	-0.00145456	0.000690948	-2.10517	0.0352773	0.00162154	0.000936582	1.73133	0.0833931
rs73023063	11	116763783	0.000832952	0.0014505	0.574251	0.565799	-0.00150768	0.00196631	-0.766753	0.443229
rs117640781	11	116771226	0.00410232	0.00159784	2.56741	0.0102465	0.00104734	0.00216692	0.483333	0.62886
rs75188049	11	116780567	-0.00254846	0.0012118	-2.10303	0.0354639	0.00146292	0.00164314	0.890319	0.373295
rs11216185	11	116782974	0.000880493	0.000900949	0.977295	0.328424	0.00183315	0.0012214	1.50086	0.133394
rs75487836	11	116789102	0.0014383	0.00123016	1.1692	0.242325	0.00289421	0.00166769	1.73546	0.08266
rs6589579	11	116789635	-0.00195349	0.00181593	-1.07575	0.282039	-0.00132609	0.00246176	-0.538677	0.59011
rs79489590	11	116791391	-0.000816261	0.00120689	-0.676331	0.498831	0.000622195	0.00163587	0.380345	0.70369
rs522848	11	116792445	-0.000893961	0.00160713	-0.556246	0.578043	-0.00147305	0.00217872	-0.676107	0.498973
rs77586292	11	116821525	-0.00176319	0.00109526	-1.60984	0.107434	0.000385218	0.00148539	0.259339	0.795374
rs7120173	11	116829653	-0.000479663	0.000506693	-0.946654	0.343816	-0.000450745	0.00068695	-0.656155	0.511725
rs12804297	11	116853300	-0.00138048	0.000791378	-1.7444	0.0810899	-0.00137782	0.00107285	-1.28426	0.199051
rs569568	11	116857400	-0.0015185	0.00179975	-0.843726	0.398823	-0.00112215	0.00243998	-0.459904	0.645585
rs78470269	11	116858247	0.00101821	0.0015553	0.654668	0.512682	-0.00118255	0.00210814	-0.560944	0.574836
rs78544409	11	116868126	-0.00144563	0.00201462	-0.71757	0.473023	5.29e-06	0.00273175	0.00193684	0.998455
rs77585745	11	116872876	0.00397854	0.0015816	2.51552	0.0118861	0.00130117	0.00214483	0.606652	0.544083
rs11216222	11	116872918	0.00188029	0.00125135	1.50261	0.132941	-0.0021735	0.00169672	-1.281	0.200195
rs61905706	11	116883777	-0.000888484	0.000626682	-1.41776	0.156262	0.00218375	0.000849259	2.57136	0.0101305
rs73594162	11	116896811	-0.00151649	0.00181895	-0.833714	0.404443	-0.00190527	0.00246537	-0.772815	0.439632
rs7115242	11	116908283	-0.00109222	0.000746968	-1.4622	0.143687	-0.000791641	0.00101253	-0.781845	0.434306
rs56121615	11	116916080	-0.00153161	0.000938644	-1.63173	0.102738	-0.0022371	0.00127241	-1.75816	0.0787208
rs10750100	11	116917244	-0.000582195	0.000699394	-0.832428	0.405168	-0.000889135	0.000947972	-0.937933	0.348279
rs73576603	11	116917885	-0.00182069	0.00184433	-0.98718	0.323555	-0.00128363	0.00250002	-0.513449	0.607638
rs11216256	11	116932152	-0.000418275	0.00214154	-0.195315	0.845147	0.000242052	0.0029028	0.0833856	0.933545
rs11216257	11	116932561	-3.73e-05	0.000585178	-0.0637082	0.949203	-0.000100396	0.000793327	-0.12655	0.899296
rs61903415	11	116948191	-8.8e-05	0.000670667	-0.131231	0.895593	-0.00124181	0.000909318	-1.36565	0.17205
rs113703073	11	116949562	-0.00556232	0.00151618	-3.66865	0.000243875	0.0038742	0.00205559	1.88471	0.0594695
rs7950381	11	116963897	-0.00106977	0.000626657	-1.7071	0.0878047	0.00221635	0.000849276	2.6097	0.0090627
rs73006596	11	116970362	0.000556416	0.00144285	0.385637	0.699766	-0.00174432	0.00195591	-0.891822	0.372489
rs12269901	11	116973929	-0.000272063	0.000471531	-0.576977	0.563955	0.0019183	0.000639176	3.00121	0.00268928
rs116943892	11	116978627	-0.00264152	0.00121895	-2.16705	0.0302318	0.00139782	0.00165269	0.845782	0.397675
rs117728915	11	116990003	-0.00185374	0.00191428	-0.968378	0.332857	-0.00106693	0.00259597	-0.410994	0.681077
rs80125068	11	116996445	-0.000787116	0.00164756	-0.477747	0.632831	-0.000590564	0.00223353	-0.264409	0.791465
rs4938344	11	117003749	-0.000332563	0.000512672	-0.648684	0.516543	0.000371625	0.000695038	0.534683	0.592869
rs61905477	11	117026055	0.000180715	0.00121515	0.148719	0.881776	0.00230704	0.00164665	1.40105	0.161201
Affx-52324980	11	117030633	0.0010975	0.000924855	1.18668	0.235357	0.00203746	0.00125357	1.62533	0.104094
rs79118964	11	117033808	-0.000857678	0.00164713	-0.520712	0.602568	-0.000849172	0.00223271	-0.380333	0.703699
rs10790175	11	117034729	-0.000203466	0.000518525	-0.392393	0.694768	0.000521842	0.00070273	0.742593	0.457729
rs7112513	11	117037361	-0.000447658	0.000709759	-0.630718	0.528225	-0.00174205	0.000962169	-1.81054	0.0702128
rs4936367	11	117042377	-0.000385222	0.000710215	-0.542402	0.587542	-0.00170299	0.000962885	-1.76863	0.076956
rs186808413	11	117042408	0.00647915	0.00204024	3.17569	0.00149498	0.00438875	0.00276594	1.58671	0.112578
rs17120419	11	117061467	-0.00035813	0.00106964	-0.334813	0.737766	-0.000375742	0.00145011	-0.259113	0.795548
rs1242229	11	117062370	-0.000465322	0.000715518	-0.650329	0.51548	-0.00165756	0.000970009	-1.70881	0.0874866
rs1784042	11	117065476	0.000466451	0.00043393	1.07494	0.2824	-0.000987391	0.000588372	-1.67818	0.093314
rs1263502	11	117066690	-0.0017515	0.000986576	-1.77533	0.0758444	-0.00141261	0.0013373	-1.05632	0.290824
rs634960	11	117072963	-0.000299297	0.000510999	-0.58571	0.558071	0.000156937	0.00069278	0.226533	0.820787
rs201598301	11	117076741	-0.00295882	0.00124531	-2.37597	0.0175033	0.00106922	0.00168836	0.633289	0.526546
rs45574931	11	117076972	0.00111385	0.000901828	1.23511	0.216792	0.00172072	0.00122235	1.40772	0.159216
rs1263499	11	117081709	-0.000455605	0.00163335	-0.278938	0.780292	-0.000760915	0.00221409	-0.34367	0.731095
rs79278568	11	117084410	-0.00264606	0.00121337	-2.18075	0.0292023	0.00128382	0.00164523	0.780329	0.435198
rs12418744	11	117084537	0.000581566	0.00053359	1.08991	0.275753	0.00209033	0.000723556	2.88896	0.00386544
rs36055668	11	117085121	-0.0020366	0.000926686	-2.19773	0.0279694	-0.00168002	0.00125677	-1.33677	0.181299
rs236915	11	117088450	3.4e-05	0.000442876	0.0768166	0.93877	0.0011806	0.000600254	1.96684	0.0492024
rs236918	11	117091609	-0.000411186	0.000716668	-0.573747	0.56614	-0.00177709	0.000971537	-1.82915	0.0673779
rs73008592	11	117093717	0.000923634	0.000668039	1.38261	0.166787	-0.00025248	0.000905623	-0.278792	0.780405
rs11216321	11	117094413	0.00149807	0.000622635	2.40602	0.016128	-0.00011636	0.000844006	-0.137867	0.890346
rs17120523	11	117094591	0.000943005	0.000906226	1.04059	0.298069	0.000284605	0.00122881	0.231611	0.816841
rs4938362	11	117100029	0.000236492	0.000594505	0.397796	0.690781	0.00182662	0.000805964	2.26638	0.0234286
rs36066272	11	117101120	-0.000871928	0.0014203	-0.613904	0.539279	-0.00209296	0.00192582	-1.08679	0.277131
rs74988348	11	117101311	-0.00209108	0.00120611	-1.73374	0.0829649	0.000985513	0.00163552	0.602568	0.546796
rs522645	11	117101574	-0.000645626	0.000507377	-1.27248	0.203204	-0.000386552	0.000687934	-0.561902	0.574183
rs12793361	11	117101877	-0.0018227	0.000891518	-2.04449	0.0409058	3.39e-05	0.00120842	0.028027	0.977641
rs2509209	11	117102307	-0.000473661	0.000467262	-1.01369	0.31073	0.000186337	0.000633527	0.294126	0.768662
rs117547981	11	117104900	-0.000363514	0.00149403	-0.243311	0.807765	0.000792966	0.00202594	0.391407	0.695497
rs73010409	11	117110417	0.00210435	0.000675744	3.11412	0.00184513	0.00137313	0.00091622	1.49869	0.133956
rs117683585	11	117125769	0.00212662	0.00171246	1.24185	0.214293	0.00198618	0.00232174	0.85547	0.392292
rs112357006	11	117126493	-0.00127021	0.00105182	-1.20763	0.22719	-0.00110138	0.00142574	-0.772501	0.439819
rs512188	11	117126710	-0.000144904	0.000431321	-0.335955	0.736905	-0.000289246	0.000584615	-0.494764	0.620767
rs12575964	11	117127159	-0.00037113	0.000774892	-0.478944	0.631979	-0.00122027	0.00105053	-1.16157	0.245411
rs77987367	11	117127185	-4.37e-05	0.00198639	-0.0219923	0.982454	-0.00134148	0.00269233	-0.498258	0.618302
rs77451506	11	117142440	-0.000554994	0.00106495	-0.521148	0.602264	0.000229694	0.00144362	0.15911	0.873582
rs668363	11	117144816	0.00174159	0.00066599	2.61504	0.00892209	0.00116218	0.000903212	1.28672	0.198194
rs117013687	11	117150502	-0.000816834	0.00213459	-0.382665	0.701969	-0.00405347	0.00289719	-1.39911	0.161782
rs17584190	11	117153815	-0.000283687	0.00129928	-0.218341	0.827164	-0.00110024	0.00176138	-0.624647	0.532203
rs1047964	11	117156893	0.0014759	0.000967655	1.52523	0.127202	0.000596015	0.00131177	0.45436	0.64957
rs28989504	11	117162762	-0.00149633	0.000926549	-1.61495	0.106323	-0.000342104	0.00125602	-0.272371	0.785337
rs490460	11	117163765	3.23e-05	0.000436918	0.0739867	0.941021	-7.43e-06	0.000592198	-0.0125521	0.989985
rs638405	11	117163824	-0.00038382	0.000437882	-0.876539	0.380738	-0.000509214	0.000593846	-0.857485	0.391178
rs45506400	11	117164246	-0.000494001	0.00110562	-0.446811	0.655012	-0.000892024	0.00149833	-0.595343	0.551614
rs73012495	11	117170139	-0.00114274	0.00141221	-0.809186	0.418409	-0.00125475	0.00191397	-0.655578	0.512096
rs78751065	11	117171413	0.000660598	0.00169368	0.390036	0.69651	0.0025919	0.00229564	1.12905	0.258877
rs116987336	11	117175658	3.76e-05	0.00134869	0.027871	0.977765	8.39e-05	0.00182897	0.0458523	0.963428
rs117410635	11	117182657	-0.00273561	0.0019406	-1.40967	0.158638	0.0020235	0.00263123	0.769029	0.441877
rs593245	11	117183650	0.000210677	0.000429052	0.491029	0.623406	-0.000613515	0.000581688	-1.05472	0.291556
rs1242695	11	117200943	0.000453137	0.000460003	0.985074	0.324589	0.000904018	0.000623446	1.45003	0.14705
rs73014332	11	117201404	0.00262047	0.0011362	2.30634	0.0210923	0.00271773	0.00154007	1.76468	0.0776192
rs580119	11	117216213	0.000637099	0.000490967	1.29764	0.194412	6.33e-05	0.000665559	0.095161	0.924187
rs490262	11	117222592	0.000738982	0.000534144	1.38349	0.166516	-0.000574979	0.000724214	-0.793936	0.427233
rs537323	11	117226849	0.000754713	0.000534374	1.41233	0.157853	-0.000556293	0.000724369	-0.767968	0.442507
rs17591711	11	117228849	-0.000263947	0.000891408	-0.296101	0.767153	-0.00105805	0.00120877	-0.875313	0.381404
rs7946161	11	117235754	0.00114196	0.00157965	0.722917	0.469732	-0.00183917	0.00214146	-0.858839	0.39043
rs11606575	11	117237207	0.000682282	0.000564868	1.20786	0.227101	0.00178658	0.000765743	2.33313	0.0196419
rs76344095	11	117244291	-0.000642154	0.0015723	-0.408418	0.682967	0.00444475	0.00213122	2.08554	0.0370209
rs112933729	11	117246566	0.000190764	0.00108239	0.176243	0.860103	-0.000133837	0.0014676	-0.0911948	0.927338
rs117619191	11	117248283	-0.00034084	0.00146405	-0.232806	0.815912	-6.44e-05	0.00198469	-0.0324639	0.974102
rs79879928	11	117252135	-0.00171086	0.00139979	-1.22223	0.221623	-0.00284357	0.00189709	-1.49891	0.133899
rs117083334	11	117252437	-0.00174871	0.00109091	-1.60298	0.10894	-0.00129909	0.00147908	-0.878313	0.379775
Affx-80280732	11	117252488	-1.15e-05	0.000894659	-0.0128423	0.989754	-0.000362875	0.00121272	-0.299225	0.764769
rs552498	11	117260075	8.28e-05	0.000445527	0.185876	0.852542	0.00068416	0.000603785	1.13312	0.257165
rs523159	11	117260504	-0.000451945	0.00083215	-0.543106	0.587057	0.00139441	0.00112795	1.23623	0.216374
rs897837	11	117261488	0.000394418	0.000568062	0.694321	0.487481	0.000364092	0.000770148	0.472755	0.636388
rs2305830	11	117266312	0.000139292	0.000463086	0.300791	0.763574	0.000416305	0.000627712	0.663211	0.507196
rs573455	11	117267884	-0.000405845	0.000426646	-0.951246	0.34148	-0.00182544	0.000578373	-3.15616	0.00159874
rs73016324	11	117281566	0.00263638	0.00113476	2.3233	0.0201639	0.00286471	0.00153851	1.862	0.0626041
rs8258	11	117283676	-0.000504398	0.000440523	-1.145	0.25221	-0.0015565	0.000597247	-2.60613	0.00915772
rs522383	11	117286064	-0.000410052	0.00082795	-0.495262	0.620415	0.00157714	0.00112222	1.40538	0.15991
rs1902625	11	117291793	-0.000812632	0.000435501	-1.86597	0.0620465	-0.00123814	0.00059039	-2.09716	0.0359802
rs1902627	11	117291975	-0.000219067	0.000458348	-0.477948	0.632687	-0.000799462	0.000621376	-1.2866	0.198235
rs7938710	11	117292208	-0.00199767	0.00167534	-1.1924	0.233104	-0.000494225	0.00227079	-0.217644	0.827707
rs3863308	11	117293741	-1.32e-05	0.000968757	-0.0136402	0.989117	0.00202485	0.00131297	1.54219	0.123028
rs3863309	11	117293818	-0.00141928	0.000590731	-2.40258	0.0162804	-0.0022177	0.000801117	-2.76826	0.00563604
rs4938377	11	117296292	0.000774391	0.000962589	0.804487	0.421116	-8.33e-05	0.00130479	-0.063868	0.949075
rs12281346	11	117296892	-3.64e-05	0.000500316	-0.0727298	0.942021	-0.000434558	0.000678153	-0.640797	0.521655
rs145163396	11	117299550	9.79e-06	0.0016123	0.00607177	0.995155	0.00336279	0.00218591	1.53839	0.123954
rs3889571	11	117300067	0.000881518	0.000426304	2.06781	0.0386585	5.91e-05	0.000577922	0.102318	0.918504
rs61905260	11	117300380	-1.21e-05	0.000905356	-0.0133288	0.989365	0.00110578	0.00122735	0.900944	0.367619
rs4356265	11	117301818	0.000783615	0.000655931	1.19466	0.23222	0.00149482	0.00088917	1.68115	0.0927355
rs73018313	11	117301847	-0.000663359	0.00133492	-0.496928	0.619241	-0.00143704	0.00180943	-0.794197	0.427081
rs57154584	11	117302152	0.000870451	0.000672229	1.29487	0.195366	0.000914259	0.000911286	1.00326	0.315735
rs3892796	11	117302910	0.000278018	0.000736881	0.377291	0.705958	-0.000253435	0.000998311	-0.253864	0.799601
rs11216382	11	117303858	0.000171175	0.000568601	0.301046	0.76338	-0.000378794	0.000770733	-0.491473	0.623093
rs665403	11	117307122	0.000806864	0.000506227	1.59388	0.110964	-0.00127841	0.000686225	-1.86297	0.0624678
rs11216387	11	117310022	0.000961474	0.000715767	1.34328	0.179183	0.00110456	0.00097056	1.13807	0.255093
rs3894250	11	117312609	8.51e-05	0.000477575	0.178122	0.858628	0.000704634	0.000647476	1.08828	0.276473
Affx-35292941	11	117324965	-0.000896529	0.000426605	-2.10154	0.0355941	-0.000662809	0.00057841	-1.14592	0.251831
rs491812	11	117328559	0.000634781	0.000428471	1.4815	0.138473	0.000390284	0.000580837	0.671933	0.501627
rs113968937	11	117329289	-0.00202809	0.00122681	-1.65315	0.0983016	-0.00450458	0.00166372	-2.70753	0.00677892
rs75813208	11	117330944	0.00144854	0.00139771	1.03637	0.300033	0.00372215	0.0018948	1.9644	0.0494845
rs11607656	11	117333657	-1.46e-05	0.000778117	-0.0187226	0.985062	-0.00139694	0.00105533	-1.3237	0.185603
rs116941106	11	117335035	0.00594865	0.00191106	3.11275	0.00185367	-0.000171293	0.0025901	-0.0661337	0.947271
rs538847	11	117335722	-0.000983424	0.00042654	-2.30558	0.0211346	-0.00076934	0.000578547	-1.32978	0.183592
rs512443	11	117339893	0.00161952	0.000799562	2.02551	0.0428159	-0.00142531	0.00108404	-1.31482	0.188572
rs79865588	11	117341574	0.00422714	0.00184542	2.29062	0.0219863	-0.000695913	0.00250096	-0.278258	0.780815
rs34573317	11	117342672	0.00125729	0.00118874	1.05767	0.290206	-0.000151891	0.00161154	-0.0942519	0.924909
rs79297003	11	117344866	0.00456286	0.00176688	2.58244	0.00981098	-0.00108893	0.00239475	-0.454716	0.649314
rs80343155	11	117346337	0.000931502	0.00110583	0.842354	0.39959	0.00105355	0.0014992	0.702743	0.482217
rs114855326	11	117347592	0.00435167	0.00200112	2.17462	0.0296596	-0.00256435	0.0027123	-0.945455	0.344428
rs56057635	11	117349401	9.16e-05	0.000636646	0.143909	0.885572	-0.000544832	0.000863127	-0.631231	0.52789
rs11602570	11	117350098	-0.000873332	0.00101071	-0.86408	0.387545	0.000636117	0.00136874	0.464746	0.642113
rs10892122	11	117353773	-8.98e-05	0.000722242	-0.124344	0.901043	0.00163476	0.000978952	1.66991	0.094938
rs10892125	11	117355782	0.000970291	0.000429128	2.26108	0.0237552	0.000234432	0.000582151	0.4027	0.687169
rs12222915	11	117359244	0.000483498	0.000628998	0.76868	0.442084	0.001826	0.000852337	2.14235	0.0321662
rs10790190	11	117361447	-0.000156321	0.00119636	-0.130665	0.896041	0.000247863	0.00162192	0.152821	0.87854
rs7130068	11	117366973	-0.000944932	0.000726266	-1.30108	0.193231	-0.000729521	0.000984549	-0.74097	0.458712
rs73008411	11	117367574	0.000776334	0.00158497	0.48981	0.624269	-0.00141166	0.00215	-0.656589	0.511446
rs2004927	11	117368982	0.000205469	0.00131466	0.156291	0.875804	-0.00238322	0.00178272	-1.33685	0.181273
rs596707	11	117371824	-8.03e-06	0.000629521	-0.0127627	0.989817	-0.000952412	0.000853376	-1.11605	0.264401
rs686133	11	117373635	-0.000253687	0.000450926	-0.562591	0.573714	-0.000751441	0.000611321	-1.22921	0.218994
rs117328724	11	117378697	-0.00124135	0.00113949	-1.0894	0.27598	-0.0015563	0.00154474	-1.00748	0.313706
rs77332794	11	117378824	-0.000557184	0.0011686	-0.476798	0.633507	-0.00363192	0.00158415	-2.29266	0.0218683
rs10750107	11	117379086	7.57e-05	0.000429922	0.175984	0.860307	0.0012826	0.000582824	2.20066	0.0277612
rs12366082	11	117380086	0.000613859	0.000693787	0.884794	0.376268	8.09e-05	0.00094117	0.0859909	0.931474
rs12419495	11	117383816	0.000538659	0.00132528	0.406448	0.684414	-0.00188497	0.00179674	-1.04911	0.294131
rs55753209	11	117392722	-0.000267104	0.000912892	-0.292591	0.769835	-0.000213585	0.00123756	-0.172585	0.862977
rs4938399	11	117398399	8.51e-05	0.000572811	0.148484	0.881961	0.00196002	0.00077666	2.52366	0.0116146
rs78587763	11	117400684	-0.000681492	0.000877329	-0.77678	0.437289	0.000699024	0.00118933	0.587748	0.556702
rs57434987	11	117401292	-0.000289285	0.0015448	-0.187264	0.851454	-0.00285495	0.00209477	-1.3629	0.172917
rs3741280	11	117403235	0.000491413	0.000483633	1.01609	0.309589	0.000787805	0.0006556	1.20166	0.229498
rs612979	11	117404179	0.00341585	0.00136832	2.49638	0.0125474	0.00271017	0.0018554	1.46069	0.144102
rs117053908	11	117407275	0.00267465	0.0016817	1.59044	0.111736	0.00202822	0.00228074	0.889283	0.373851
rs4609639	11	117408890	0.0018011	0.00162097	1.11113	0.266515	-0.00269386	0.00219876	-1.22517	0.220512
rs74735117	11	117409971	0.00134094	0.00162837	0.823486	0.410232	0.000375496	0.00220758	0.170094	0.864936
rs58088485	11	117411664	-0.000726617	0.000476216	-1.52581	0.127057	-4.8e-05	0.000645645	-0.0743221	0.940754
rs7126576	11	117420748	-8.32e-05	0.000812512	-0.102448	0.918401	0.00118261	0.00110126	1.07387	0.282883
rs117911367	11	117421917	-0.000631257	0.00114663	-0.550532	0.581955	-0.00123402	0.0015543	-0.793936	0.427233
rs752796	11	117434983	-0.000285003	0.000457862	-0.622465	0.533636	-0.00055386	0.000620854	-0.892095	0.372343
rs1893900	11	117436906	-0.000543101	0.000434197	-1.25082	0.211002	-0.000796744	0.000588539	-1.35377	0.175812
rs78594426	11	117440783	0.000163577	0.00148163	0.110403	0.912089	-0.00269927	0.00200929	-1.34339	0.179145
rs87824	11	117442242	0.00205215	0.000817521	2.51021	0.0120666	-0.000453947	0.00110813	-0.409652	0.682062
rs648740	11	117447373	0.00144713	0.000653463	2.21455	0.0267917	0.000423743	0.000885654	0.478452	0.632329
rs638979	11	117454633	0.000954589	0.000528332	1.8068	0.0707947	0.00063708	0.00071623	0.889491	0.37374
rs78144220	11	117466755	0.000799253	0.00103099	0.775226	0.438207	0.00279939	0.00139754	2.00309	0.045169
rs622860	11	117468794	0.000127424	0.000524069	0.243143	0.807895	-7.87e-05	0.00071038	-0.110716	0.911842
rs748316	11	117469590	-0.000554978	0.000428394	-1.29549	0.195154	-0.000234072	0.00058052	-0.403211	0.686793
rs490914	11	117475052	0.00124064	0.000840024	1.47691	0.139701	0.00133197	0.00113868	1.16975	0.242103
rs79966097	11	117475157	-3e-05	0.00153158	-0.0195844	0.984375	-0.000919854	0.00207656	-0.44297	0.657788
rs11216470	11	117485422	-0.00228532	0.00145836	-1.56704	0.117105	-0.00177374	0.00197671	-0.897319	0.369549
rs7942967	11	117486730	0.000180876	0.000479477	0.377236	0.705999	-5.7e-05	0.000649943	-0.0876665	0.930142
rs11216471	11	117488080	-0.00225608	0.00161558	-1.39645	0.16258	0.00162105	0.00218999	0.740212	0.459172
rs34267186	11	117489181	0.000764165	0.000930352	0.821373	0.411435	0.000929017	0.00126185	0.736234	0.461589
rs77974673	11	117491787	0.000393759	0.00142458	0.276403	0.782239	-0.00251053	0.00193125	-1.29995	0.193619
rs7116918	11	117492654	3.51e-05	0.000427902	0.0821053	0.934563	-0.000388728	0.00058036	-0.669805	0.502983
rs78915622	11	117498834	-0.000351918	0.000752422	-0.467714	0.639989	-0.00153724	0.00102009	-1.50696	0.131822
rs2155130	11	117506565	0.00152832	0.00186079	0.821329	0.41146	-0.00111091	0.00252363	-0.440204	0.659789
rs480801	11	117512831	0.000197744	0.000461353	0.428618	0.668202	-3.12e-05	0.000625293	-0.0499655	0.96015
rs10892148	11	117519147	-7.69e-05	0.000593645	-0.129599	0.896884	-0.000713195	0.000804879	-0.88609	0.37557
rs684669	11	117524455	0.000304391	0.000438295	0.694488	0.487377	0.000478922	0.000594161	0.806047	0.420216
rs7947144	11	117525255	-0.0013545	0.000745653	-1.81653	0.0692894	-0.00129804	0.00101054	-1.28451	0.198966
rs55728331	11	117526440	0.000549908	0.00124805	0.440615	0.659492	0.00222325	0.00169214	1.31387	0.188892
rs73014407	11	117529248	-0.000110412	0.000464797	-0.237549	0.812231	-0.000397928	0.000629977	-0.631656	0.527612
rs75275400	11	117529676	-0.00177226	0.00140884	-1.25795	0.20841	-0.000740965	0.00190974	-0.387993	0.698021
rs10892151	11	117531731	-0.00112563	0.00132353	-0.850475	0.395062	0.00447037	0.00179473	2.49082	0.0127452
rs17121057	11	117537132	-0.000115166	0.00201611	-0.0571229	0.954447	-0.00109802	0.00273334	-0.401713	0.687895
rs593380	11	117538766	0.000158332	0.000440323	0.359582	0.71916	-0.00070854	0.000597113	-1.18661	0.235383
rs71480353	11	117538907	0.000839671	0.00123436	0.680248	0.496348	-0.000149701	0.00167286	-0.089488	0.928694
rs636783	11	117539715	-0.00103222	0.00121371	-0.850467	0.395066	-0.00057273	0.00164579	-0.347998	0.727842
rs79664143	11	117541105	-0.00086123	0.000990732	-0.869287	0.384691	-0.000314422	0.00134305	-0.234111	0.814899
rs688790	11	117541521	-0.000378884	0.000815579	-0.464558	0.642248	0.000510364	0.00110565	0.461597	0.64437
rs682723	11	117543084	0.00170141	0.00114211	1.48971	0.136302	0.000785574	0.00154822	0.507404	0.611872
rs34529863	11	117543741	2.22e-05	0.00100573	0.0220628	0.982398	0.00220049	0.00136383	1.61346	0.106646
rs7942751	11	117544853	0.000316341	0.000689941	0.458504	0.646591	4.46e-05	0.000935343	0.0476838	0.961968
rs79778375	11	117545083	-0.000472712	0.00105786	-0.446858	0.654978	-0.000606322	0.00143422	-0.422754	0.672475
rs78785890	11	117545276	0.00140949	0.00148521	0.949021	0.342611	0.000206968	0.00201243	0.102844	0.918086
rs111849979	11	117547323	0.00125305	0.00120389	1.04084	0.297951	0.00114996	0.00163192	0.704668	0.481017
rs74361939	11	117547710	-0.000590752	0.00110118	-0.536474	0.591632	0.00178662	0.00149271	1.1969	0.231347
rs116672969	11	117549963	-0.000450701	0.00168873	-0.266888	0.789555	-0.000586873	0.00228939	-0.256344	0.797685
rs79700393	11	117551222	0.0018166	0.00103367	1.75743	0.0788455	0.0015372	0.00140092	1.09728	0.27252
rs1942923	11	117554061	0.000166875	0.000535278	0.311755	0.755227	0.0001785	0.000725558	0.246017	0.805669
rs111553791	11	117556607	0.000189305	0.00118829	0.159309	0.873425	-0.000335686	0.00161176	-0.208273	0.835016
rs79078907	11	117557022	0.000288693	0.000933731	0.309183	0.757183	0.000274381	0.00126588	0.216751	0.828403
rs10892162	11	117561265	0.00050904	0.000606734	0.838984	0.401479	-0.000415902	0.000822553	-0.505623	0.613122
rs73596608	11	117566167	0.00032342	0.000932645	0.346777	0.728759	-0.00123998	0.00126428	-0.980785	0.3267
rs77054358	11	117566674	-0.00340775	0.00158556	-2.14924	0.0316162	0.00047665	0.00214896	0.221805	0.824466
rs79859199	11	117569075	0.00120867	0.00186378	0.648501	0.516661	8.89e-05	0.00252813	0.0351609	0.971951
rs7122782	11	117569523	0.000156043	0.000808418	0.193022	0.846942	-4.43e-05	0.00109542	-0.0404458	0.967738
rs603377	11	117570851	0.000714109	0.000508448	1.40449	0.160175	0.000180147	0.000689497	0.261273	0.793882
rs10892164	11	117571032	-0.000349944	0.00044429	-0.787648	0.430903	0.000222238	0.000602569	0.368817	0.712264
rs74660871	11	117572969	0.00134047	0.00127324	1.05281	0.292431	-0.000723565	0.00172632	-0.419136	0.675117
rs2068412	11	117574296	-0.00015644	0.00201915	-0.077478	0.938243	0.00179962	0.0027371	0.657493	0.510865
rs74796659	11	117574774	0.000509007	0.00164117	0.310149	0.756448	0.00130341	0.00222492	0.585824	0.557994
rs80199513	11	117581353	-9.5e-05	0.00130901	-0.0725402	0.942172	-0.00233511	0.00177447	-1.31594	0.188195
rs76099780	11	117584344	-0.000733793	0.000679477	-1.07994	0.280171	-0.00102034	0.000921106	-1.10774	0.267976
rs4245171	11	117585977	0.00213097	0.00178864	1.19139	0.2335	-0.00132086	0.00242704	-0.544227	0.586285
rs80295084	11	117588346	0.000280593	0.00119406	0.23499	0.814217	-0.00096752	0.00161936	-0.597471	0.550193
rs75061920	11	117594331	-0.00265174	0.00159435	-1.66321	0.0962719	-0.00142043	0.00216083	-0.657351	0.510956
rs11216516	11	117595230	0.00036629	0.000492945	0.743065	0.457443	0.00164325	0.000668317	2.45879	0.013941
rs11216517	11	117595511	-0.000559498	0.000552032	-1.01352	0.31081	-0.00130979	0.000748364	-1.7502	0.0800846
rs10790202	11	117597995	0.00156599	0.000956241	1.63765	0.101495	0.000598869	0.00129621	0.462017	0.64407
rs117094678	11	117606417	0.000168649	0.00141713	0.119008	0.905269	0.000859148	0.00192067	0.447317	0.654646
rs78305817	11	117613134	0.0008056	0.00138213	0.582871	0.559981	0.00192628	0.00187365	1.02809	0.303909
rs66695315	11	117615813	0.00288261	0.00134881	2.13715	0.0325867	0.00702174	0.0018288	3.83953	0.000123297
rs75948491	11	117616982	0.0016993	0.0011218	1.5148	0.129825	-0.00170357	0.00152122	-1.11987	0.262768
rs1893038	11	117617379	0.000342281	0.00186149	0.183875	0.854111	0.00177029	0.00252294	0.701677	0.482881
rs11216528	11	117622370	0.00128609	0.00102352	1.25653	0.208925	0.00156052	0.00138757	1.12464	0.260744
rs80183540	11	117623674	0.000802748	0.00122078	0.657571	0.510815	-0.00283895	0.00165523	-1.71514	0.0863199
rs117453726	11	117627634	-0.000213511	0.00122299	-0.17458	0.86141	-0.000665043	0.00165717	-0.401312	0.688191
rs11216534	11	117629468	-0.00017774	0.000809959	-0.219443	0.826305	-0.00157482	0.00109811	-1.43411	0.151542
rs11825655	11	117630867	0.00122332	0.000618733	1.97714	0.0480266	0.000718713	0.000838714	0.856923	0.391488
rs117461065	11	117637852	-0.00182896	0.00176667	-1.03526	0.300549	0.000226988	0.00239569	0.0947485	0.924515
rs3851576	11	117638172	0.000214149	0.000481789	0.444487	0.656691	-0.000162801	0.000653315	-0.249192	0.803213
rs4938439	11	117639526	-0.000401946	0.000726623	-0.55317	0.580148	-0.000425551	0.000985172	-0.431956	0.665773
rs77170212	11	117645833	0.000558162	0.00166705	0.334819	0.737762	0.00142043	0.00225885	0.62883	0.529461
rs6589622	11	117646330	-0.000332166	0.000761074	-0.436445	0.662515	-0.000687307	0.00103158	-0.666269	0.50524
rs7924993	11	117649675	0.000642008	0.000597297	1.07486	0.282441	0.000460682	0.000809643	0.568994	0.569361
rs7928767	11	117650439	2.88e-06	0.000462853	0.00621757	0.995039	2.89e-05	0.000627542	0.0460105	0.963302
rs7119911	11	117653955	0.000236682	0.000427114	0.554142	0.579482	4.51e-05	0.000578921	0.0778456	0.937951
rs12805887	11	117660172	0.00445692	0.00173453	2.56953	0.0101841	-0.00144908	0.00235057	-0.616479	0.537579
rs67682808	11	117661521	0.0033453	0.00115685	2.89175	0.00383133	0.00132568	0.00156849	0.845195	0.398002
rs12146702	11	117663838	-0.0014115	0.000811206	-1.74	0.0818597	-0.000802447	0.00110027	-0.729321	0.465806
rs74505693	11	117668721	-0.00129984	0.000688733	-1.88728	0.059123	-0.00155608	0.000933892	-1.66623	0.095669
rs7947524	11	117671091	0.000355517	0.00042585	0.834841	0.403808	0.000682661	0.000577271	1.18257	0.236982
rs2298649	11	117672225	0.000679936	0.000463741	1.4662	0.142596	0.00180051	0.000628611	2.86426	0.00418009
rs1939219	11	117686660	-0.000755274	0.000682042	-1.10737	0.268134	-0.00220592	0.000924557	-2.38592	0.0170369
rs12286470	11	117688517	-0.00112811	0.000805106	-1.40119	0.161158	-0.00107781	0.00109161	-0.987355	0.323469
rs73018459	11	117689383	-0.00165816	0.000963959	-1.72016	0.085405	-0.00171719	0.00130661	-1.31424	0.188767
rs17121264	11	117690543	-0.0006726	0.000814396	-0.825887	0.408869	-0.00127089	0.00110406	-1.1511	0.249691
rs59462353	11	117690620	0.00178609	0.000603586	2.95913	0.00308529	0.00242998	0.000818293	2.96957	0.00298242
rs11999	11	117690918	0.00100712	0.000443595	2.27036	0.0231863	0.00109025	0.000601322	1.81309	0.0698193
rs10750114	11	117692170	0.00074338	0.000520401	1.42848	0.153156	-0.00139276	0.000705525	-1.97408	0.0483741
rs4579962	11	117692334	-0.000367	0.000474594	-0.773292	0.43935	0.000677312	0.00064334	1.0528	0.292431
rs529623	11	117693255	-0.000129356	0.000428025	-0.302216	0.762488	-0.00210008	0.000580321	-3.61883	0.00029599
rs118137703	11	117693258	-0.00165947	0.00127289	-1.30371	0.192333	0.000492952	0.00172525	0.285728	0.775087
rs4938440	11	117693971	-0.00035172	0.000953083	-0.369034	0.712103	-0.00112925	0.0012921	-0.873963	0.382139
rs635706	11	117694089	-0.00150477	0.000537026	-2.80205	0.00507829	-0.000150884	0.000727887	-0.20729	0.835784
rs11216567	11	117698483	-0.000724914	0.000746703	-0.970819	0.331639	-0.00166625	0.00101228	-1.64603	0.0997591
rs2004507	11	117700725	0.000649038	0.000447117	1.45161	0.146612	0.00165952	0.000606173	2.7377	0.00618745
rs76425189	11	117709343	-0.000950711	0.00113385	-0.838482	0.401761	-0.00108645	0.00153749	-0.706637	0.479793
rs6589624	11	117717297	-2.28e-05	0.000800643	-0.02844	0.977311	-0.000473218	0.00108527	-0.436037	0.66281
rs561394	11	117719605	0.000270517	0.000472409	0.572632	0.566894	-0.000599042	0.000640368	-0.935466	0.349549
rs558680	11	117719898	-0.00150172	0.00122672	-1.22417	0.220888	0.000678363	0.00166305	0.407903	0.683345
rs73018499	11	117721157	-0.00190975	0.00133938	-1.42584	0.153915	-0.00123327	0.00181614	-0.679062	0.497099
rs4525269	11	117722292	-7.78e-05	0.000604132	-0.1288	0.897516	-0.000836719	0.000819107	-1.0215	0.307018
rs10790215	11	117725334	-0.000627167	0.000500192	-1.25385	0.209896	-0.000197252	0.00067818	-0.290855	0.771163
rs74683816	11	117726103	-0.00108179	0.00103547	-1.04474	0.296143	-0.000966671	0.00140371	-0.688653	0.491042
rs555577	11	117726697	7.01e-05	0.000426725	0.164252	0.869533	0.000488608	0.000578441	0.844698	0.39828
rs11216584	11	117727549	0.00144879	0.000897874	1.61358	0.10662	0.000290869	0.00121739	0.238929	0.811161
rs76231094	11	117727939	0.00130016	0.00112265	1.15811	0.24682	0.000964625	0.00152219	0.633708	0.526272
rs5014624	11	117731136	0.000233181	0.000440129	0.529801	0.59625	-0.000422186	0.000596586	-0.70767	0.479151
rs113523070	11	117737557	-0.000637236	0.00134381	-0.4742	0.635358	0.00164754	0.0018218	0.904347	0.365812
rs36086368	11	117741853	0.00398777	0.00128687	3.09881	0.00194318	-0.000205446	0.00174457	-0.117763	0.906256
rs77157099	11	117742922	0.000811642	0.00194106	0.418145	0.675841	0.0025718	0.00263052	0.977679	0.328234
rs7102557	11	117745018	0.000482668	0.000621179	0.777019	0.437148	-0.00144607	0.000842047	-1.71733	0.0859207
rs75433952	11	117746741	0.000264971	0.00161831	0.163734	0.869941	0.000950736	0.00219413	0.433308	0.664791
rs3809042	11	117749120	0.000236192	0.00115494	0.204506	0.837958	-0.00148054	0.00156523	-0.945892	0.344204
rs11216599	11	117750955	0.00175069	0.00108107	1.61939	0.105364	0.00309889	0.00146565	2.11434	0.0344867
rs74620952	11	117753136	0.000415054	0.00124978	0.332102	0.739812	0.00130172	0.00169444	0.768231	0.442351
rs76419317	11	117754692	-0.000118112	0.000630849	-0.187227	0.851482	0.00084085	0.000855193	0.983228	0.325496
rs77451778	11	117756062	-0.00199651	0.00214828	-0.929353	0.352707	-0.00166321	0.0029114	-0.571276	0.567813
rs7121851	11	117757875	5.02e-05	0.000533226	0.0941575	0.924984	-0.000168659	0.000722814	-0.233337	0.8155
rs73020452	11	117759895	0.000550605	0.00116801	0.471404	0.637353	0.00359135	0.00158403	2.26722	0.0233772
rs755537	11	117768409	0.000650746	0.000460376	1.41351	0.157507	0.0015438	0.000624585	2.47173	0.0134468
rs11216609	11	117769364	-0.000962583	0.000644815	-1.49281	0.135489	-0.00112199	0.000874127	-1.28355	0.1993
rs491822	11	117772848	0.000200963	0.000447504	0.449074	0.653378	-0.000574383	0.000606468	-0.947096	0.343591
rs73020481	11	117772955	3.01e-05	0.0007854	0.0383516	0.969407	-0.00072076	0.00106466	-0.676987	0.498415
rs12797743	11	117775198	0.0034292	0.00131397	2.60979	0.00906023	-5.92e-05	0.00178166	-0.0332289	0.973492
rs80264810	11	117779305	0.000174864	0.000888346	0.196842	0.843951	-0.000773716	0.00120415	-0.642541	0.520522
rs11216616	11	117781192	-0.00126486	0.000538243	-2.34998	0.0187752	0.000113027	0.000729524	0.154933	0.876874
rs78672130	11	117783212	0.00127647	0.00154246	0.827553	0.407924	-0.000996236	0.00209116	-0.476403	0.633788
rs77998935	11	117783592	0.000631937	0.00191281	0.330371	0.74112	0.000618521	0.00259294	0.238541	0.811462
rs75204992	11	117784902	0.000309693	0.000826395	0.374752	0.707845	-0.00155523	0.00112055	-1.38791	0.165166
rs4936410	11	117785260	0.000596049	0.000463675	1.28549	0.198623	0.00011529	0.000629425	0.183167	0.854667
rs4938455	11	117787517	0.00169114	0.00172503	0.980354	0.326912	0.00443473	0.00233816	1.89667	0.0578718
rs117660172	11	117788698	-0.000355689	0.00120281	-0.295715	0.767448	-0.00122315	0.0016303	-0.750262	0.453097
rs11216620	11	117790342	-0.000142129	0.00110485	-0.128641	0.897641	-0.00203466	0.00149753	-1.35868	0.17425
rs11216622	11	117791929	0.000213683	0.000499326	0.427943	0.668693	-0.000456596	0.000676705	-0.674734	0.499845
rs17597688	11	117795942	4.68e-05	0.000790107	0.0592775	0.952731	9.74e-05	0.00107061	0.0909697	0.927517
rs117453837	11	117797776	-0.000526212	0.00169584	-0.310296	0.756336	0.00047102	0.00229936	0.204848	0.837691
rs17453205	11	117801635	0.000109651	0.000435612	0.251716	0.80126	-1.99e-05	0.000590704	-0.0336422	0.973162
rs3891237	11	117804267	-0.000987724	0.00141316	-0.698948	0.484585	0.000569683	0.00191682	0.297202	0.766313
rs76217315	11	117804440	-0.000287698	0.00110684	-0.259927	0.79492	-0.000477844	0.00150058	-0.31844	0.750152
rs10790224	11	117805536	6.56e-05	0.000436509	0.150172	0.880629	0.00015237	0.00059204	0.257365	0.796898
rs60501859	11	117806383	-0.000363357	0.000723524	-0.502205	0.615524	0.000644739	0.000980782	0.657372	0.510942
rs117560784	11	117811037	-5.88e-05	0.00145836	-0.0403053	0.96785	0.000474195	0.00197725	0.239826	0.810465
rs3863318	11	117811167	-0.000867583	0.000427065	-2.0315	0.0422054	-0.000552278	0.000578845	-0.954102	0.340033
rs2187639	11	117818041	-0.000689968	0.000448952	-1.53684	0.124333	-0.0010387	0.0006087	-1.70642	0.0879313
rs117786109	11	117819775	-0.000902958	0.00117668	-0.767381	0.442855	-0.00157061	0.00159486	-0.98479	0.324728
rs3020913	11	117831809	-0.000150785	0.000465782	-0.323724	0.746148	0.000597627	0.00063137	0.946556	0.343866
rs10892199	11	117832675	0.000729021	0.000556624	1.30972	0.190292	-0.000593314	0.00075466	-0.786201	0.43175
rs11216657	11	117839187	-6.63e-05	0.000431759	-0.153671	0.877869	0.000121013	0.000585334	0.206742	0.836211
rs67000349	11	117842706	0.000719397	0.000670376	1.07312	0.283216	-0.000155617	0.00090878	-0.171237	0.864037
rs61451669	11	117853666	0.000254398	0.000678472	0.374957	0.707693	0.00107741	0.000919571	1.17164	0.241343
rs4252301	11	117857203	-0.00269668	0.00209896	-1.28477	0.198873	-0.000609988	0.00284608	-0.214325	0.830293
rs4252303	11	117860305	0.0020881	0.00196269	1.0639	0.287377	0.00245577	0.00265899	0.923576	0.355708
rs3135932	11	117864063	-0.000198071	0.00057521	-0.344346	0.730586	0.00135367	0.000779822	1.73587	0.082588
rs2228055	11	117864846	0.000113865	0.00097511	0.116772	0.907041	-0.00289755	0.00132196	-2.19186	0.0283907
rs2229114	11	117869878	-0.00166817	0.00106145	-1.5716	0.116045	-0.000751928	0.00143861	-0.522676	0.6012
rs9610	11	117872086	-0.000176074	0.000429794	-0.409671	0.682048	-0.000666737	0.000582595	-1.14443	0.252448
rs11216673	11	117879926	0.000273001	0.000953055	0.286448	0.774535	-0.00283657	0.00129235	-2.19489	0.0281719
rs78204624	11	117883397	-1.47e-05	0.000697806	-0.0211083	0.983159	-0.00183297	0.00094601	-1.93758	0.0526756
rs77045391	11	117885423	-0.000537573	0.00144218	-0.372752	0.709334	0.00175825	0.00195575	0.899015	0.368646
rs61740780	11	117886499	-0.00159921	0.00141905	-1.12696	0.259761	-0.0026778	0.00192399	-1.39179	0.163986
rs2512152	11	117887757	0.000437118	0.00047424	0.921722	0.356675	-0.000318215	0.000642885	-0.49498	0.620614
rs2512155	11	117889448	0.000601889	0.000543733	1.10696	0.268314	-8.87e-05	0.000736956	-0.120423	0.904148
rs76326028	11	117898318	0.0020943	0.00162487	1.2889	0.197433	-0.00110675	0.00220111	-0.502813	0.615096
rs117550100	11	117901537	-0.00171956	0.00210604	-0.816488	0.414222	-0.00079671	0.00285485	-0.279072	0.78019
rs10892204	11	117906510	-3.3e-06	0.00046724	-0.00705611	0.99437	-0.00117854	0.000633362	-1.86076	0.062779
rs80170872	11	117909810	6.37e-05	0.00136161	0.0467904	0.96268	0.0003183	0.00184568	0.172457	0.863078
rs653788	11	117910111	0.00417544	0.00149467	2.79356	0.00521345	0.00303051	0.00202644	1.49548	0.13479
rs12576767	11	117915055	0.000608702	0.00082636	0.736606	0.461363	0.00143392	0.00112026	1.27998	0.200552
rs631191	11	117916286	0.000915004	0.00139038	0.658097	0.510476	0.00106057	0.00188489	0.562668	0.573662
rs73013776	11	117917257	0.000451473	0.000804328	0.561305	0.57459	0.000333545	0.00109063	0.305828	0.759736
rs61900564	11	117923577	0.000561679	0.00136325	0.412015	0.680329	0.00439975	0.00184806	2.38074	0.0172785
rs628269	11	117926735	0.000457879	0.000660436	0.693298	0.488123	-0.00150488	0.000895278	-1.68091	0.0927824
rs643295	11	117927789	0.000295878	0.000429946	0.688174	0.491344	-0.00151648	0.000582727	-2.6024	0.00925797
rs77100939	11	117931300	-0.00101834	0.00118552	-0.858985	0.390349	0.00113198	0.00160671	0.70453	0.481103
rs61900593	11	117937348	9.63e-05	0.000453278	0.212379	0.831812	0.000669302	0.000614349	1.08945	0.275957
rs620924	11	117947698	-0.000373468	0.000503818	-0.741275	0.458527	0.00129427	0.000682902	1.89526	0.0580592
rs2276435	11	117959372	0.000208785	0.000440372	0.474112	0.635421	-0.000841971	0.000596806	-1.41079	0.158306
rs79058081	11	117959927	0.00113695	0.00176586	0.64385	0.519673	-0.00352705	0.00239413	-1.47321	0.140696
rs948461	11	117960138	0.00019213	0.000459105	0.418487	0.675591	0.000536259	0.000622644	0.861262	0.389095
rs77718036	11	117964613	-0.000619429	0.00144342	-0.429138	0.667823	0.00169594	0.00195734	0.866453	0.386243
rs45499491	11	117965421	-0.000322569	0.000670401	-0.481158	0.630404	-0.00230281	0.000908877	-2.53369	0.0112875
rs2276122	11	117965530	0.000515767	0.000438832	1.17532	0.239869	0.000644917	0.000594966	1.08396	0.278385
rs948465	11	117966178	-0.000164278	0.000838595	-0.195897	0.844691	-0.000882761	0.00113669	-0.776606	0.437392
rs2155856	11	117974639	0.000427016	0.000979973	0.435743	0.663024	0.000334738	0.00132937	0.251802	0.801194
rs10892215	11	117978103	0.00024204	0.00108663	0.222743	0.823736	-0.000462931	0.00147383	-0.314101	0.753445
rs592009	11	117987128	0.0010987	0.00110306	0.996044	0.31923	0.00028833	0.00149507	0.192853	0.847074
rs640888	11	117987746	-0.00055126	0.000492253	-1.11987	0.26277	0.000746599	0.000667365	1.11873	0.263258
rs7927810	11	117991333	0.000395058	0.000436977	0.904069	0.365959	-0.000413311	0.000592313	-0.697792	0.485308
rs117705510	11	117997241	0.001969	0.00196419	1.00245	0.316127	0.0051143	0.0026626	1.92079	0.0547588
rs11216777	11	117997722	-0.00114299	0.000533404	-2.14281	0.032129	0.000289971	0.000723587	0.40074	0.688611
rs74942119	11	117998243	0.00101257	0.00137516	0.736327	0.461532	0.00119224	0.00186469	0.639377	0.522578
rs11216779	11	118002372	-7.47e-05	0.00107435	-0.0695166	0.944578	-0.000902524	0.00145698	-0.61945	0.53562
rs71482129	11	118003694	0.00168278	0.00138794	1.21243	0.22535	0.000912197	0.00188183	0.484739	0.627862
rs45539032	11	118015832	0.000974209	0.0010983	0.887012	0.375073	-8.64e-05	0.00148873	-0.0580102	0.953741
rs955917	11	118016039	-0.00118984	0.000569768	-2.08828	0.0367732	0.000751878	0.000772659	0.973105	0.330502
rs1793137	11	118016068	0.000571142	0.00043966	1.29905	0.193927	-0.00011163	0.000595972	-0.187308	0.851419
rs117181393	11	118017538	-0.00168239	0.00115474	-1.45694	0.145133	-0.000255567	0.00156558	-0.163242	0.870328
rs628299	11	118018022	-0.000478551	0.000432322	-1.10693	0.268325	-0.000281366	0.000585988	-0.480157	0.631116
rs118075375	11	118018122	-0.00154266	0.00148769	-1.03695	0.299758	-0.000251692	0.00201938	-0.124638	0.90081
rs658624	11	118018767	0.000425072	0.000431491	0.985123	0.324564	-0.000368705	0.000585092	-0.630166	0.528587
rs34913450	11	118020130	0.0019971	0.0011167	1.7884	0.0737133	-0.00121805	0.00151379	-0.80464	0.421028
rs12788624	11	118022107	-0.000220822	0.000634892	-0.34781	0.727983	5.83e-05	0.000860617	0.0677829	0.945958
rs645530	11	118025917	6.76e-05	0.000430549	0.156934	0.875297	-8.34e-05	0.000583687	-0.142937	0.88634
rs2155854	11	118026675	-0.00102365	0.000428204	-2.39057	0.016823	0.000370188	0.000580539	0.637663	0.523694
rs17530451	11	118031950	-0.00128563	0.000974319	-1.31951	0.186998	-0.00189053	0.00132147	-1.43062	0.152539
rs688587	11	118032242	0.000940644	0.000427739	2.19911	0.0278711	-0.000273061	0.000579824	-0.470937	0.637686
rs3802869	11	118034870	-0.000838094	0.00100391	-0.83483	0.403814	0.000932958	0.00136105	0.685469	0.493048
rs117329021	11	118035136	-0.00207148	0.00130311	-1.58964	0.111917	-0.00222821	0.00176748	-1.26067	0.207427
rs8192614	11	118037564	1.17e-05	0.000736326	0.0159517	0.987273	-0.00111436	0.000998508	-1.11603	0.264412
rs78038962	11	118037952	-0.00208239	0.00153871	-1.35333	0.175951	-0.0024775	0.00208585	-1.18776	0.234929
rs647975	11	118038741	0.00212606	0.00164784	1.29021	0.196978	0.00128401	0.00223223	0.575214	0.565147
rs76448372	11	118045846	-0.000425839	0.00110625	-0.384941	0.700282	0.00131241	0.00149936	0.875313	0.381404
rs11216799	11	118046570	-0.000878825	0.000751733	-1.16907	0.242378	-0.00247956	0.00101906	-2.43319	0.0149671
rs79820203	11	118051010	0.00100402	0.00100923	0.994832	0.319819	0.00208686	0.00136868	1.52473	0.127327
rs117890505	11	118056679	0.000134876	0.00149269	0.0903577	0.928003	-0.00151536	0.00202458	-0.748482	0.45417
rs7103366	11	118057867	0.000100523	0.000513123	0.195905	0.844685	-0.000254353	0.000695563	-0.365678	0.714605
rs2298831	11	118068752	0.000544237	0.000610756	0.891086	0.372884	3.53e-05	0.000827971	0.0426425	0.965987
rs11600134	11	118070788	0.000532869	0.000580885	0.917341	0.358965	-4.69e-05	0.000787405	-0.0595266	0.952533
rs17121871	11	118073344	-0.000342075	0.000437634	-0.781646	0.434423	0.00059848	0.000593483	1.00842	0.313254
rs1793174	11	118074337	-0.00102938	0.000493983	-2.08383	0.0371763	0.00117296	0.000669746	1.75135	0.0798866
rs45624632	11	118077689	-0.00107348	0.000493997	-2.17304	0.0297778	0.00112812	0.00066988	1.68406	0.0921705
rs17121881	11	118081345	-0.000246198	0.000432014	-0.569885	0.568756	0.000647916	0.000585746	1.10614	0.268668
rs1715429	11	118083664	-0.00113503	0.000496119	-2.28782	0.0221486	0.00106259	0.000672674	1.57965	0.114187
rs11216819	11	118084980	-0.000442999	0.0004282	-1.03456	0.300875	0.000569843	0.000580407	0.981799	0.3262
rs11216823	11	118095090	0.00284155	0.0020349	1.39641	0.162591	-0.000537382	0.00275894	-0.194778	0.845567
rs45531834	11	118096459	0.000865253	0.000677835	1.27649	0.201782	-1.03e-05	0.000918614	-0.0112091	0.991057
rs1793156	11	118098890	0.000656877	0.000525554	1.24987	0.211346	-0.000551321	0.000712311	-0.77399	0.438937
rs117826233	11	118103367	-0.000501305	0.00151999	-0.329808	0.741545	-0.00393338	0.00206046	-1.90898	0.0562654
rs76675432	11	118103976	-0.0023395	0.00145979	-1.60263	0.109018	-0.00381942	0.0019789	-1.93008	0.0535983
rs1793140	11	118107805	-0.000876145	0.00048082	-1.82219	0.0684274	0.00158862	0.000651913	2.43686	0.014816
rs118102106	11	118115137	0.00316375	0.00206266	1.53382	0.125075	-0.00293227	0.00279625	-1.04864	0.294343
rs75458655	11	118115331	0.00107347	0.00143339	0.748904	0.453916	0.000218392	0.00194356	0.112367	0.910533
rs11216831	11	118117018	7.21e-05	0.000798417	0.0902861	0.92806	0.00145013	0.00108222	1.33996	0.180261
rs73596366	11	118119154	0.00244315	0.00204615	1.19402	0.23247	-0.00158764	0.00277383	-0.572363	0.567077
rs201577748	11	118134794	-3.04e-06	0.00114653	-0.00265279	0.997883	-0.000618911	0.00155556	-0.397871	0.690726
rs3759005	11	118136871	-0.000326099	0.000446377	-0.730547	0.465056	0.00233245	0.000605039	3.85504	0.000115735
rs17122021	11	118145686	0.00104651	0.000429089	2.43892	0.0147319	1.58e-06	0.000581618	0.00272195	0.997828
rs117527146	11	118150882	0.00113938	0.00145764	0.781659	0.434416	-0.00247798	0.001977	-1.25341	0.210058
rs4938499	11	118162496	0.00107483	0.000453747	2.36879	0.017847	-0.000379529	0.000615055	-0.617064	0.537193
rs73026643	11	118166597	0.000120286	0.00127608	0.0942622	0.924901	2.73e-05	0.00172975	0.0157884	0.987403
rs2231449	11	118186305	0.00203008	0.00131948	1.53854	0.123917	0.00363071	0.00178842	2.03012	0.0423454
rs76463843	11	118191515	-0.00290273	0.00126071	-2.30247	0.0213095	-0.000391605	0.00170931	-0.2291	0.818791
rs67435655	11	118196399	0.00119725	0.000480523	2.49155	0.0127193	-0.000118888	0.000651498	-0.182483	0.855204
rs117204111	11	118199425	-0.000248156	0.0013926	-0.178196	0.858569	-0.00174248	0.00188933	-0.922273	0.356387
rs2276424	11	118209960	-0.000758791	0.000471396	-1.60967	0.107472	-0.000174458	0.000639105	-0.272972	0.784875
rs2276423	11	118210106	-0.000846782	0.000486885	-1.73918	0.0820039	-0.000704356	0.00065993	-1.06732	0.285829
rs3181261	11	118212671	0.000480852	0.000806523	0.596203	0.55104	0.000213738	0.00109268	0.195609	0.844916
rs45559236	11	118213801	-0.0017904	0.00168466	-1.06276	0.28789	0.00194571	0.00228348	0.852079	0.394171
rs2071381	11	118214267	0.00110156	0.000453939	2.42667	0.0152387	0.0010157	0.0006154	1.65048	0.0988461
rs3753059	11	118221349	0.00115911	0.000603457	1.92078	0.0547605	0.000571832	0.000818392	0.698726	0.484724
rs3753058	11	118221350	0.00110174	0.000610109	1.80582	0.070948	0.000515592	0.000827157	0.623331	0.533068
rs45474998	11	118229679	0.00116749	0.000604052	1.93277	0.0532661	0.000528187	0.00081903	0.644893	0.518997
rs2276419	11	118230359	0.000176282	0.000678061	0.25998	0.794879	-0.000306776	0.000919244	-0.333726	0.738586
rs4938507	11	118231584	-0.000141166	0.000615318	-0.22942	0.818542	0.000803562	0.000834184	0.963292	0.335402
rs77806521	11	118232026	-0.000604975	0.00140475	-0.430663	0.666714	-0.0038816	0.00190457	-2.03804	0.0415464
rs79911534	11	118232332	-5.14e-05	0.00146685	-0.0350091	0.972073	0.00103574	0.0019885	0.520865	0.602461
rs11216857	11	118235246	0.00072474	0.00123133	0.588584	0.556141	0.00339707	0.00166871	2.03574	0.041777
rs502514	11	118241995	-0.000495823	0.000455048	-1.08961	0.275887	0.000159243	0.000616938	0.258118	0.796316
rs73020208	11	118251534	0.000148222	0.0013123	0.112948	0.910072	-0.000181129	0.00177899	-0.101816	0.918903
rs11216863	11	118257081	0.000113618	0.000759522	0.149592	0.881087	-0.000270299	0.00102971	-0.262499	0.792937
rs45529532	11	118269674	0.00241996	0.00174098	1.39	0.164529	0.00344451	0.00235989	1.45961	0.144399
rs79977789	11	118272784	-0.000255011	0.00178248	-0.143065	0.886239	-0.00343748	0.00241691	-1.42226	0.154952
rs12420093	11	118272963	-0.000414332	0.00113598	-0.364734	0.71531	0.00195315	0.00154001	1.26828	0.2047
rs4290266	11	118285995	0.00168479	0.000633314	2.66028	0.00780794	0.000619331	0.000858677	0.721262	0.470749
rs79481471	11	118296658	-0.000281078	0.00152666	-0.184112	0.853926	0.000794371	0.00206926	0.383892	0.701059
rs4456287	11	118298252	0.00126301	0.000518892	2.43405	0.0149315	0.00119262	0.000703411	1.69548	0.0899858
rs73020226	11	118322924	-0.000405464	0.00119623	-0.338952	0.734646	-0.000839082	0.00162108	-0.517607	0.604733
rs9332757	11	118329243	0.00299544	0.00195386	1.53308	0.125256	0.00201216	0.00264903	0.759583	0.447504
rs535327	11	118341785	0.00143148	0.000711819	2.01102	0.0443246	0.000270549	0.000964943	0.280378	0.779188
rs9332782	11	118347020	0.00369097	0.00133172	2.77158	0.00557882	0.00100771	0.0018051	0.558256	0.57667
rs9332816	11	118364404	0.00144822	0.000880838	1.64414	0.100148	0.000931093	0.00119455	0.779449	0.435716
rs9332817	11	118365210	-0.00114413	0.00134036	-0.8536	0.393327	-0.00336308	0.00181837	-1.8495	0.0643869
rs9332851	11	118381018	-0.000129703	0.0015029	-0.0863013	0.931227	0.0032045	0.00203814	1.57227	0.11589
rs9332865	11	118392566	-0.0032123	0.00192319	-1.6703	0.0948614	-0.00236542	0.00260701	-0.907331	0.364233
rs117692849	11	118395733	-0.000731033	0.00192848	-0.379072	0.704635	-0.00297907	0.00261248	-1.14032	0.254153
rs117095102	11	118399289	-0.00155515	0.0019656	-0.791183	0.428838	-0.000884091	0.00266337	-0.331944	0.739932
Affx-4307859	11	118402962	0.00154522	0.00121882	1.26781	0.204868	0.0042018	0.00165152	2.5442	0.0109533
rs141837942	11	118406328	0.00135329	0.000648192	2.0878	0.0368171	0.0012507	0.000879141	1.42264	0.154842
rs76143861	11	118415429	-0.000935544	0.000877836	-1.06574	0.286543	0.000548282	0.00119007	0.460713	0.645005
rs45623134	11	118417501	-0.00170842	0.00121118	-1.41054	0.158381	0.000144764	0.00164139	0.0881963	0.929721
rs11552421	11	118430519	0.00148733	0.00063483	2.34287	0.0191366	0.00133808	0.000860487	1.55503	0.11994
rs2277291	11	118435756	0.00121137	0.000648594	1.86768	0.0618073	0.00110976	0.000879066	1.26243	0.206793
rs7930148	11	118435966	-0.000262799	0.00051394	-0.511342	0.609112	-0.000765263	0.000697195	-1.09763	0.272366
rs45462592	11	118442371	-1.89e-05	0.000904569	-0.0209148	0.983314	-0.000548396	0.00122635	-0.447177	0.654748
rs11216906	11	118443944	0.00127894	0.000645568	1.9811	0.0475806	0.00115776	0.000875037	1.3231	0.185803
rs79252436	11	118456688	0.00151163	0.00182855	0.826684	0.408417	-0.00416492	0.00247994	-1.67944	0.0930667
rs76930336	11	118464764	-0.00129692	0.00116964	-1.10882	0.267509	-0.000277991	0.00158533	-0.175352	0.860803
rs45598242	11	118473002	-0.000401969	0.00162945	-0.246689	0.805149	0.00176297	0.00220914	0.798036	0.42485
rs498872	11	118477367	0.000785616	0.000458549	1.71327	0.0866648	0.00144064	0.000621586	2.31768	0.0204675
rs72999455	11	118483802	0.00075446	0.000974366	0.774309	0.438748	0.0028314	0.00132078	2.14373	0.0320553
rs11603023	11	118486067	0.000598674	0.000429675	1.39332	0.163525	0.000813779	0.000582443	1.39718	0.16236
rs35692099	11	118496524	-0.00190811	0.00112288	-1.6993	0.0892633	-0.00115028	0.00152216	-0.75569	0.449836
rs45621235	11	118503442	-0.00257848	0.0010965	-2.35156	0.0186956	0.000256671	0.00148673	0.172641	0.862934
rs45478298	11	118503912	0.000508299	0.00118437	0.429172	0.667798	-0.000436659	0.00160505	-0.272053	0.785581
rs10892249	11	118507068	-0.000709393	0.00153059	-0.463477	0.643023	0.00184946	0.00207466	0.891452	0.372688
rs117679873	11	118515779	0.00117339	0.00105755	1.10953	0.267203	2.2e-05	0.00143388	0.0153571	0.987747
rs2276064	11	118529703	-0.000277947	0.00198601	-0.139953	0.888698	-0.00195059	0.00269285	-0.724358	0.468847
rs2276065	11	118530611	0.00113577	0.000507792	2.23669	0.0253076	0.000964169	0.000688338	1.40072	0.161299
rs45447797	11	118530869	-0.000464047	0.00100939	-0.45973	0.64571	-0.000391074	0.00136878	-0.285711	0.7751
rs600969	11	118545797	-0.0015397	0.000456731	-3.37114	0.000748673	-0.00173068	0.000619274	-2.79468	0.00519539
rs4938530	11	118560570	-0.00146702	0.000456162	-3.21601	0.00129999	-0.00176274	0.000618836	-2.84848	0.00439323
rs73001406	11	118560857	0.000910678	0.000509131	1.78869	0.0736654	0.00089953	0.000690251	1.30319	0.192511
rs518028	11	118564982	-0.00149702	0.000456792	-3.27724	0.00104839	-0.00173767	0.000619273	-2.80598	0.00501663
rs494459	11	118574675	-0.00161041	0.000435303	-3.69951	0.000216056	-0.0011791	0.000590083	-1.9982	0.0456964
rs553188	11	118576762	0.000463827	0.000653665	0.709579	0.477966	0.000825725	0.000885972	0.932	0.351337
rs11216995	11	118603526	0.000663254	0.000511823	1.29587	0.195022	0.000241062	0.000693771	0.347466	0.728242
rs10892279	11	118611781	0.000683334	0.000526276	1.29843	0.19414	-6.14e-05	0.000713446	-0.0860821	0.931401
rs139648410	11	118613605	-0.000648474	0.00153448	-0.422601	0.672587	0.00195468	0.00208004	0.939728	0.347358
rs78502545	11	118615390	0.00195556	0.0010279	1.90248	0.0571091	0.00108672	0.00139407	0.779536	0.435665
rs112143902	11	118619948	-0.000483092	0.000790588	-0.611054	0.541165	0.00127736	0.00107182	1.19176	0.233355
rs3889239	11	118619960	0.000786685	0.00052849	1.48855	0.136607	-0.000238214	0.000716171	-0.332621	0.739421
rs12794288	11	118633561	-0.00135157	0.00112291	-1.20363	0.228732	-0.00101446	0.00152222	-0.666432	0.505136
rs6589695	11	118644323	0.000210535	0.00105098	0.200322	0.841229	-9.1e-05	0.00142545	-0.0638711	0.949073
rs73003215	11	118649512	0.000716882	0.000526419	1.36181	0.173259	-5.67e-05	0.000714087	-0.0794334	0.936688
rs555649	11	118651809	-0.00164276	0.000433175	-3.79237	0.000149246	-0.000911338	0.000587539	-1.55111	0.120876
rs1784295	11	118660932	0.000890747	0.000626076	1.42275	0.154811	0.000732457	0.000848901	0.862829	0.388232
rs473298	11	118679387	0.000906592	0.000450241	2.01357	0.0440557	0.000111635	0.000610178	0.182955	0.854833
rs492471	11	118689745	0.00164295	0.000824786	1.99197	0.0463754	0.00160347	0.00111795	1.43429	0.15149
rs638893	11	118698537	0.00101662	0.000562796	1.80637	0.0708623	0.000449444	0.000762903	0.589124	0.555779
rs4938549	11	118701597	0.0010659	0.000568397	1.87527	0.0607566	0.000613535	0.000770479	0.796303	0.425857
rs117086176	11	118706709	-0.00100316	0.000877745	-1.14288	0.253088	0.00020723	0.00119002	0.17414	0.861756
rs2187490	11	118713180	0.000951438	0.000729333	1.30453	0.192053	0.00182977	0.000988902	1.85031	0.0642703
rs4938561	11	118718485	0.00127476	0.000495425	2.57306	0.0100808	0.000930581	0.000671703	1.38541	0.16593
rs57719838	11	118724723	-0.0012239	0.000440673	-2.77735	0.00548082	-0.000276499	0.000597348	-0.462878	0.643452
rs117223320	11	118727137	-0.00102042	0.000833395	-1.22441	0.220799	6.97e-05	0.00113013	0.0616602	0.950834
rs7933007	11	118730669	0.00124302	0.000494338	2.5145	0.0119205	0.000919469	0.000670528	1.37126	0.170295
rs117079831	11	118732181	-0.0021715	0.00173691	-1.25021	0.211225	-0.00136597	0.00235574	-0.579849	0.562017
rs12286723	11	118734640	-0.000237409	0.000556852	-0.426342	0.669859	-1.18e-05	0.000755068	-0.0156042	0.98755
rs6421571	11	118743772	0.000518292	0.000539746	0.96025	0.33693	-0.000723559	0.000731684	-0.988895	0.322715
rs4938576	11	118746769	0.00114673	0.000433885	2.64294	0.0082195	0.000533432	0.00058821	0.906873	0.364475
rs6589706	11	118747813	-0.000867115	0.000427035	-2.03055	0.042302	-0.00164618	0.000578923	-2.84351	0.00446222
rs10892306	11	118751326	0.00273157	0.000889449	3.07108	0.00213307	-0.0012441	0.00120531	-1.03219	0.301985
rs630923	11	118754353	0.000665072	0.000593779	1.12007	0.262687	4.68e-05	0.000805048	0.0581243	0.95365
rs3176905	11	118755630	-0.000323016	0.000572749	-0.563975	0.572771	0.00122449	0.000776758	1.57641	0.114932
rs76109832	11	118755946	0.00192672	0.00103644	1.85899	0.0630302	0.00374326	0.00140475	2.66472	0.00770576
rs1623316	11	118757219	-0.00144487	0.000440679	-3.27874	0.00104285	-0.00155841	0.000597739	-2.60718	0.00912953
rs3176912	11	118757788	-0.00234912	0.00140777	-1.66868	0.0951813	-0.00131214	0.00190822	-0.687622	0.491691
rs566416	11	118759610	-0.000529523	0.000504326	-1.04996	0.293736	0.000278518	0.000683643	0.407403	0.683713
rs118020807	11	118759905	-0.000706896	0.00200974	-0.351736	0.725037	-0.000143991	0.00272485	-0.0528436	0.957857
rs12363277	11	118763736	0.000689408	0.000877061	0.786043	0.431843	0.00178299	0.00118862	1.50005	0.133603
rs3922	11	118765600	-6.3e-05	0.000434361	-0.145115	0.88462	0.00182333	0.000588696	3.09724	0.00195352
rs45627033	11	118766018	-0.00235926	0.00111394	-2.11795	0.0341805	-0.00292564	0.00151045	-1.93693	0.0527554
rs61730467	11	118772160	-0.00311591	0.00139213	-2.23823	0.0252068	-0.00103817	0.00188715	-0.550128	0.582232
rs61900138	11	118782222	-0.00157335	0.00128249	-1.22679	0.219903	-0.00256783	0.00173911	-1.47652	0.139806
rs76160025	11	118782802	-0.00297567	0.00143803	-2.06927	0.0385217	0.00054075	0.00194899	0.277451	0.781434
rs11602400	11	118787897	0.00446631	0.00201877	2.21239	0.0269402	0.00305471	0.00273608	1.11645	0.26423
rs73575428	11	118797003	0.000953008	0.000733488	1.29928	0.193848	0.0040268	0.000993996	4.05112	5.1e-05
rs7101680	11	118799206	-0.00273363	0.000701906	-3.89458	9.84e-05	1.81e-05	0.000951539	0.0190171	0.984827
rs191378986	11	118799691	-0.000806307	0.00142553	-0.56562	0.571652	-8.51e-05	0.00193259	-0.0440365	0.964875
rs12793214	11	118800302	-3.71e-06	0.000428643	-0.00865572	0.993094	-0.000913294	0.000581066	-1.57175	0.116008
rs75210328	11	118801296	-0.0025033	0.00102215	-2.44905	0.0143239	4.53e-05	0.00138544	0.0327104	0.973906
rs59480472	11	118802386	0.00175433	0.000860703	2.03825	0.0415257	0.00513699	0.00116647	4.40389	1.06e-05
rs11600378	11	118803842	-0.00322445	0.000990583	-3.2551	0.00113364	0.00176845	0.00134267	1.31712	0.187801
rs11217098	11	118809632	-0.00249045	0.00112859	-2.2067	0.0273361	-0.00235283	0.00153006	-1.53774	0.124114
rs74891547	11	118811878	0.000277	0.000811527	0.341331	0.732855	0.00198731	0.00110043	1.80593	0.0709298
rs586370	11	118816353	-0.00077262	0.000425357	-1.8164	0.0693097	-0.000156205	0.000576684	-0.270867	0.786493
rs623500	11	118828942	0.000970397	0.000559016	1.7359	0.082582	0.000237869	0.000757736	0.31392	0.753582
rs4442562	11	118845813	0.000568544	0.000554095	1.02608	0.304856	-0.000788806	0.00075116	-1.05012	0.293666
rs45527340	11	118852526	-0.000261613	0.000429916	-0.608523	0.542841	0.000156441	0.000582874	0.268396	0.788395
rs11217112	11	118856920	-0.00030466	0.000429565	-0.70923	0.478182	0.000157611	0.000582343	0.270649	0.786661
rs659221	11	118863687	-0.000169033	0.000722704	-0.23389	0.815071	9.19e-05	0.000979863	0.0938075	0.925262
rs75048915	11	118867116	-0.00115628	0.0015972	-0.723944	0.469101	-0.00188528	0.00216516	-0.870734	0.3839
rs4938617	11	118867695	-0.00286235	0.000625072	-4.57923	4.67e-06	0.000828893	0.000847251	0.978332	0.327911
rs12786333	11	118869447	0.000200987	0.000723706	0.277719	0.781228	-0.000580572	0.000981091	-0.591761	0.554011
rs79146737	11	118878682	0.00362595	0.00113387	3.19785	0.00138469	-0.000249656	0.00153695	-0.162436	0.870963
rs10892321	11	118889114	-0.00102712	0.00149879	-0.685302	0.493154	0.000398231	0.00203226	0.195955	0.844646
rs11217124	11	118889132	-0.000944428	0.000485323	-1.94598	0.0516582	0.000820962	0.000657898	1.24785	0.212085
rs3802884	11	118889810	0.00118938	0.000743048	1.60068	0.109449	-0.000794571	0.00100721	-0.788882	0.430182
rs569	11	118894287	-0.00149449	0.000508837	-2.93708	0.00331349	0.000143819	0.000689749	0.208509	0.834832
rs8192696	11	118895686	-0.00146227	0.000513245	-2.84907	0.00438507	0.000441142	0.000695673	0.634123	0.526001
rs61730035	11	118895962	-0.00123287	0.00189714	-0.649855	0.515786	0.00433736	0.00257133	1.68682	0.091639
rs73559193	11	118897472	0.00389618	0.00188827	2.06336	0.0390796	-0.00319136	0.0025603	-1.24648	0.212589
rs71482166	11	118899600	0.000497902	0.00134157	0.371135	0.710537	0.00373762	0.0018188	2.055	0.0398801
rs61902084	11	118899717	-3.51e-05	0.000772441	-0.0454199	0.963773	-0.0011931	0.00104696	-1.13958	0.25446
rs58412813	11	118900410	-0.000141715	0.000504344	-0.280989	0.778719	-0.000990624	0.000683965	-1.44835	0.147519
rs76782444	11	118900494	-0.000333568	0.0016583	-0.20115	0.840581	0.000532677	0.00224936	0.236813	0.812802
rs3759012	11	118901262	0.00102621	0.000438638	2.33954	0.0193079	-0.0013479	0.0005945	-2.26729	0.0233731
rs11217129	11	118902841	0.00052346	0.000421736	1.2412	0.214532	-0.0015422	0.000571743	-2.69736	0.00698947
rs75629957	11	118904900	0.000408498	0.00076282	0.535511	0.592297	0.00216521	0.0010341	2.09382	0.0362768
rs35588561	11	118914998	-0.00016015	0.000728939	-0.219703	0.826103	-0.00160183	0.000988288	-1.62081	0.10506
rs45510602	11	118917587	-0.000834766	0.000567878	-1.46998	0.141569	-0.00130791	0.000769959	-1.69867	0.0893821
rs568922	11	118919206	-0.000948802	0.000593038	-1.5999	0.109622	-0.00145956	0.000804119	-1.8151	0.0695097
rs45570644	11	118923269	-0.00140311	0.00103462	-1.35616	0.175051	-0.000630294	0.0014024	-0.449439	0.653115
rs116918781	11	118924723	-0.00228164	0.00129947	-1.75583	0.079118	-0.0037439	0.00176184	-2.12499	0.0335879
rs12796218	11	118927371	9.47e-05	0.00101698	0.0931165	0.925811	-0.000215697	0.00137881	-0.156438	0.875688
rs1784302	11	118940957	-0.000122478	0.00043467	-0.281773	0.778118	0.00230942	0.0005894	3.91825	8.92e-05
rs72997349	11	118945502	0.000218375	0.00127274	0.171578	0.863769	-0.00185935	0.00172522	-1.07774	0.281149
rs540261	11	118947634	0.000619356	0.000430215	1.43964	0.14997	-0.00137584	0.000583177	-2.35921	0.0183145
rs1177562	11	118949331	-4.2e-05	0.000433951	-0.0968762	0.922825	0.00209478	0.000588484	3.55961	0.000371461
rs11558589	11	118949880	0.00206946	0.00141025	1.46745	0.142256	-0.00107298	0.0019115	-0.561328	0.574575
rs15818	11	118952173	-9.21e-05	0.000434099	-0.212109	0.832022	0.00214152	0.000588452	3.63925	0.000273483
rs4614	11	118952371	-0.00015987	0.000434522	-0.367923	0.712931	0.0022223	0.000589053	3.77267	0.000161542
rs7952138	11	118953952	0.00105769	0.000773932	1.36665	0.171737	0.00112458	0.0010488	1.07225	0.283606
rs549893	11	118959732	0.000874945	0.000428482	2.04197	0.0411557	-0.00133365	0.000580875	-2.29594	0.0216802
rs643788	11	118967758	0.000874565	0.000431662	2.02604	0.0427615	0.000543227	0.000585172	0.928321	0.353242
rs112233726	11	118973990	-0.00168068	0.00100941	-1.66501	0.0959125	0.000394528	0.00136819	0.288357	0.773073
rs599385	11	118974485	0.0018616	0.000441069	4.22066	2.44e-05	0.000579657	0.000598042	0.969259	0.332417
rs2239896	11	118983434	-0.00434758	0.000958426	-4.53617	5.73e-06	-0.000124759	0.00129899	-0.0960431	0.923486
rs682795	11	118983681	0.00188195	0.000430776	4.36875	1.25e-05	9.15e-05	0.000584115	0.156636	0.875531
rs117558216	11	118989186	0.00309303	0.001921	1.61012	0.107374	0.00575822	0.00260319	2.21199	0.0269684
rs61753080	11	119005003	0.00341322	0.00204579	1.66841	0.0952353	-0.00237932	0.00277392	-0.857747	0.391033
rs512703	11	119005088	-0.000223755	0.00111078	-0.20144	0.840355	-0.00374207	0.00150581	-2.48509	0.0129526
rs79487987	11	119006788	-0.00300586	0.000814515	-3.69037	0.000223966	-0.000208037	0.00110401	-0.188437	0.850534
rs4301800	11	119019520	0.00100523	0.000427684	2.3504	0.0187541	0.000218094	0.000579768	0.376175	0.706787
rs117011257	11	119021857	0.00154634	0.00139566	1.10796	0.267878	-0.000205153	0.00189193	-0.108436	0.91365
rs485030	11	119029849	-0.00106373	0.000449095	-2.36861	0.0178557	-0.00159921	0.00060881	-2.62678	0.00862009
rs76626869	11	119038627	-0.000736819	0.000776076	-0.949416	0.34241	-0.00133009	0.00105249	-1.26375	0.206319
rs643423	11	119043656	-0.000784662	0.000425836	-1.84264	0.0653825	-0.000436601	0.000577412	-0.756134	0.449569
rs4245191	11	119052826	0.000754797	0.000426311	1.77053	0.0766399	0.000658911	0.000578407	1.13918	0.254627
rs10790286	11	119054488	0.00158476	0.000431609	3.67176	0.000240926	0.000591421	0.00058509	1.01082	0.312103
rs45612531	11	119056681	-0.000944517	0.00082497	-1.14491	0.252247	-0.00114883	0.00111845	-1.02716	0.304344
rs1815811	11	119059404	-0.000615996	0.000428676	-1.43697	0.150727	-0.000672035	0.000581133	-1.15642	0.247509
rs45535039	11	119060963	-0.000333722	0.000479576	-0.695871	0.48651	0.00102073	0.000650174	1.56994	0.11643
rs2301574	11	119063908	0.00154568	0.000496775	3.11143	0.00186198	-6.87e-05	0.000673455	-0.102059	0.91871
rs12363253	11	119073404	-0.00366329	0.00181331	-2.02023	0.0433609	-0.00110089	0.00245965	-0.447581	0.654456
rs4936467	11	119086629	-0.00075499	0.000429322	-1.75856	0.0786528	-0.000778715	0.000581705	-1.33868	0.180677
rs73003004	11	119092634	0.00136602	0.00139396	0.979958	0.327108	0.00459267	0.00189029	2.42962	0.0151153
rs76928939	11	119093545	-0.00055889	0.001209	-0.462273	0.643886	-0.00119245	0.00163915	-0.727483	0.466931
rs4938642	11	119099906	-0.00332319	0.000822486	-4.04042	5.34e-05	0.000628864	0.00111492	0.564045	0.572724
rs7113047	11	119108112	-0.000362178	0.000478753	-0.756502	0.449349	0.000974779	0.000649003	1.50196	0.133107
rs3842642	11	119145705	-0.000376016	0.00047961	-0.784003	0.433039	0.00101199	0.000650197	1.55643	0.119607
rs2511854	11	119146659	-0.000856419	0.000430333	-1.99013	0.0465774	-0.000762201	0.000583276	-1.30676	0.191296
rs117804312	11	119172914	-0.00130498	0.00160167	-0.814763	0.415209	-0.00135585	0.00217063	-0.624636	0.53221
rs2509671	11	119175075	0.00136173	0.000467172	2.91485	0.00355891	-0.000185625	0.000633364	-0.293077	0.769463
rs3829261	11	119176499	-0.000132934	0.00106715	-0.124569	0.900865	-0.000839869	0.00144736	-0.580274	0.56173
rs7914	11	119180316	-0.000443573	0.000509719	-0.870231	0.384175	0.000760681	0.000690903	1.10099	0.2709
rs2510146	11	119181674	3.63e-05	0.000464975	0.0781601	0.937701	-0.000298849	0.00063018	-0.474228	0.635337
rs34587557	11	119185677	0.00221903	0.000955114	2.32331	0.020163	0.000511623	0.00129566	0.394875	0.692935
rs71484135	11	119189132	0.00105472	0.00068452	1.54081	0.123364	0.00189072	0.000928398	2.03654	0.0416969
rs2511848	11	119201699	0.000191258	0.000479901	0.398536	0.690235	-0.00041337	0.000650652	-0.635316	0.525223
rs12795576	11	119205830	0.000119084	0.000428318	0.278026	0.780992	0.000794956	0.000580752	1.36884	0.171051
rs2511841	11	119206375	-0.000595157	0.000457663	-1.30043	0.193456	1.85e-05	0.000620444	0.0297408	0.976274
rs6649	11	119207928	-0.000720423	0.000597105	-1.20653	0.227615	0.00206586	0.00080936	2.55246	0.0106971
rs2509656	11	119208576	0.0012436	0.00060664	2.04998	0.0403672	-0.000825831	0.000822419	-1.00415	0.315308
rs948414	11	119214798	0.000399617	0.000442042	0.904025	0.365983	-0.000457145	0.000599384	-0.762691	0.445648
rs35885438	11	119215046	0.000415408	0.00101311	0.410034	0.681782	0.00110205	0.00137396	0.802098	0.422497
rs10790289	11	119215165	-0.000249414	0.000426458	-0.58485	0.558649	-0.000299227	0.000578112	-0.517594	0.604742
rs12421909	11	119215901	-0.000752627	0.000897959	-0.838152	0.401946	-0.00184373	0.00121738	-1.51451	0.129899
rs3814762	11	119216504	-0.000419723	0.000451376	-0.929873	0.352438	-0.00242784	0.000611781	-3.96848	7.23e-05
rs7358397	11	119221078	0.00044993	0.000432958	1.0392	0.298713	0.0040133	0.000587102	6.83579	8.17e-12
rs10892353	11	119221449	0.000276704	0.000625286	0.442524	0.65811	-0.00312151	0.000847553	-3.68296	0.00023058
rs45578848	11	119228834	-0.0036756	0.0020087	-1.82984	0.0672746	-0.000929687	0.00272578	-0.341072	0.733049
rs7937208	11	119229374	0.000573512	0.000475615	1.20583	0.227883	0.00324326	0.000645342	5.02564	5.02e-07
Affx-4319464	11	119229758	-0.000743026	0.00140157	-0.530139	0.596016	0.00387879	0.00189995	2.04152	0.0412001
rs59969944	11	119233110	-0.000341568	0.000453016	-0.753986	0.450858	-0.00264175	0.000614185	-4.30123	1.7e-05
rs11217256	11	119236590	-0.00068621	0.000777768	-0.882281	0.377625	0.000865695	0.00105421	0.821177	0.411546
rs7945115	11	119240456	0.000166366	0.000523603	0.317733	0.750688	-0.000210675	0.000709723	-0.296841	0.766588
rs33929148	11	119243670	-0.00122101	0.000833504	-1.46492	0.142944	0.00126503	0.00112984	1.11966	0.262862
rs587985	11	119244095	0.00108395	0.000437435	2.47796	0.013214	0.0028701	0.00059296	4.8403	1.3e-06
rs2115645	11	119249488	0.00158455	0.000490334	3.23157	0.00123124	0.00196299	0.000664555	2.95384	0.0031387
rs512608	11	119253797	-0.000609838	0.000639465	-0.95367	0.340252	0.00233838	0.000866908	2.69738	0.00698918
rs73008920	11	119258632	0.00286794	0.00164711	1.74119	0.0816513	-0.0056004	0.00223199	-2.50915	0.0121028
rs11217272	11	119279939	-0.0010561	0.000665791	-1.58623	0.112687	-0.00126231	0.000902982	-1.39794	0.162133
rs45506295	11	119294471	-0.000523482	0.00113942	-0.459427	0.645928	0.00363677	0.00154459	2.35451	0.0185476
rs3910017	11	119295082	-0.000226265	0.000707322	-0.319889	0.749053	0.00272101	0.000958898	2.83764	0.00454513
rs12417523	11	119299408	0.0022283	0.000463861	4.80382	1.56e-06	0.000663999	0.00062886	1.05588	0.291025
rs77564141	11	119302513	-0.000980729	0.00174443	-0.562207	0.573976	-0.00111681	0.00236527	-0.472171	0.636805
rs61898858	11	119304622	0.00261623	0.000926838	2.82274	0.00476179	0.000266171	0.00125639	0.211855	0.832221
rs78728789	11	119309600	0.000593253	0.00136698	0.433987	0.664298	-0.00366431	0.00185379	-1.97666	0.0480815
rs10736497	11	119309664	-0.000274249	0.000704604	-0.389225	0.69711	0.00264298	0.000955493	2.76609	0.00567366
rs74753431	11	119323404	0.000188231	0.0010447	0.180178	0.857013	-0.00193752	0.00141632	-1.368	0.171313
rs78040959	11	119324268	-0.000351311	0.000961625	-0.36533	0.714865	-0.00236911	0.00130324	-1.81787	0.0690848
rs79294438	11	119341720	0.000854749	0.00146275	0.584345	0.558989	-0.00499651	0.00198203	-2.5209	0.011706
rs78195539	11	119349718	0.00216004	0.00201273	1.07319	0.283188	-0.00313248	0.00272859	-1.14802	0.250959
rs72995162	11	119351391	-0.0022652	0.00111458	-2.03234	0.0421199	-0.00163937	0.00151138	-1.08469	0.278062
rs61901289	11	119352350	0.0028714	0.00110196	2.60573	0.00916836	0.000689341	0.00149333	0.461612	0.64436
rs12801531	11	119357824	0.00259651	0.00160564	1.61712	0.105853	0.00442558	0.00217871	2.03128	0.0422274
rs534279	11	119358442	0.000974312	0.00057325	1.69963	0.0892019	-8.93e-05	0.000777209	-0.114906	0.90852
rs77654673	11	119364445	0.00115598	0.00119846	0.964555	0.334769	0.00201646	0.00162406	1.24162	0.214379
rs117927167	11	119366704	4.5e-05	0.00172694	0.0260559	0.979213	0.00529103	0.00234107	2.26009	0.0238166
rs619180	11	119366947	-0.000512019	0.000439498	-1.16501	0.244016	0.000162136	0.000595812	0.272127	0.785525
rs10892373	11	119368120	-4.49e-05	0.000427272	-0.10499	0.916384	0.000146927	0.000579272	0.253641	0.799773
rs75245229	11	119370012	8.67e-05	0.00110563	0.0783775	0.937528	-0.00383132	0.00149895	-2.55601	0.0105885
rs10750147	11	119375180	1e-05	0.000428201	0.0233728	0.981353	-0.000236173	0.00058043	-0.406892	0.684088
rs79235532	11	119382089	-0.0010594	0.00160632	-0.659518	0.509564	-0.0018047	0.00217806	-0.82858	0.407343
rs117138319	11	119383219	0.000377407	0.000989612	0.381369	0.70293	-0.00103007	0.00134164	-0.767772	0.442623
rs606151	11	119384214	-0.00134272	0.000461654	-2.90849	0.00363201	3.38e-05	0.000625754	0.0539652	0.956963
rs11217304	11	119384450	-0.00103382	0.000465456	-2.2211	0.0263452	0.000136285	0.000631084	0.215955	0.829023
rs12364734	11	119388572	-5.61e-05	0.000974534	-0.0575618	0.954098	0.00270463	0.00132132	2.04692	0.0406668
rs609305	11	119392654	-0.000627677	0.000454923	-1.37974	0.167667	0.00110951	0.000616839	1.7987	0.0720675
rs117507766	11	119396373	-0.000868071	0.00120778	-0.718731	0.472307	-0.00146417	0.00163676	-0.894552	0.371027
rs11217308	11	119410158	-0.000143436	0.00043602	-0.328968	0.74218	0.0019134	0.000591187	3.23654	0.00121003
rs10736498	11	119412507	0.000374641	0.000465173	0.805379	0.420602	0.00167845	0.000630576	2.66178	0.0077733
rs11217319	11	119429923	0.000362498	0.000465132	0.779345	0.435777	0.0016534	0.000630511	2.62232	0.00873379
rs73001093	11	119440387	0.00095881	0.00073122	1.31125	0.189775	0.000744662	0.000991247	0.751238	0.45251
rs118187290	11	119443266	-6.13e-06	0.00161015	-0.00380751	0.996962	-0.00331614	0.0021828	-1.51921	0.128711
rs7103327	11	119443362	-0.0017066	0.000851327	-2.00463	0.0450032	0.00086302	0.00115372	0.748036	0.454439
rs1876792	11	119444435	-2.88e-05	0.000438214	-0.0657103	0.947609	0.00168826	0.000594078	2.84182	0.00448599
rs61901067	11	119457720	-0.000438712	0.00139876	-0.313644	0.753792	0.00131275	0.0018963	0.69227	0.488768
rs112314497	11	119462746	-0.00157285	0.00166454	-0.944914	0.344704	0.00345246	0.00225617	1.53023	0.12596
rs10790316	11	119468994	0.000262593	0.000446363	0.588293	0.556336	0.00106731	0.000604944	1.7643	0.0776818
rs10790321	11	119470258	6.57e-05	0.000445535	0.147545	0.882702	0.000945986	0.000604147	1.56582	0.117391
rs75595669	11	119475424	0.00226726	0.0017479	1.29713	0.194587	0.000754468	0.00236981	0.318366	0.750208
rs871800	11	119485081	7.44e-05	0.00043552	0.170799	0.864382	0.00100705	0.000590806	1.70453	0.0882834
rs12361680	11	119489210	-0.000988316	0.000644201	-1.53417	0.124988	-0.000842845	0.00087371	-0.964674	0.334709
rs11217356	11	119496258	0.000236598	0.000856282	0.276309	0.782311	0.00163863	0.00116076	1.41169	0.158043
rs35225484	11	119496671	0.000333894	0.000757014	0.441068	0.659164	0.00135038	0.00102714	1.31471	0.188609
rs75065338	11	119497236	-0.00194847	0.0016606	-1.17335	0.240656	-0.00232805	0.00225221	-1.03368	0.301288
rs11217360	11	119498563	0.000313243	0.000645949	0.484934	0.627723	-0.000699121	0.000875702	-0.798354	0.424665
rs12364363	11	119500880	0.000297943	0.000428213	0.695783	0.486566	-0.000559043	0.000580563	-0.962933	0.335582
rs20337	11	119502870	-0.000530223	0.000700448	-0.756977	0.449064	0.000261322	0.000949736	0.275153	0.783199
rs73004911	11	119503612	0.00105775	0.00103129	1.02566	0.305053	-0.00326277	0.00139763	-2.3345	0.0195702
rs12279718	11	119503670	-0.000105485	0.000437	-0.241383	0.809258	-0.00120901	0.000592378	-2.04095	0.0412566
rs4409838	11	119509911	0.00131788	0.000797066	1.65342	0.0982474	0.000969641	0.0010805	0.897403	0.369505
rs4245199	11	119510303	-0.00112764	0.000817388	-1.37956	0.167723	-0.000718265	0.00110813	-0.648175	0.516873
rs7940667	11	119510644	-0.00102664	0.000819386	-1.25294	0.21023	-0.000673019	0.00111069	-0.605946	0.544551
rs10892425	11	119516100	-0.000843427	0.000908076	-0.928806	0.35299	-0.000414876	0.00123095	-0.337036	0.73609
rs73004956	11	119518158	0.000762404	0.00110004	0.69307	0.488266	-0.00265889	0.00149125	-1.78299	0.0745886
rs11821535	11	119518808	0.000344881	0.000497018	0.6939	0.487745	0.000162265	0.000673767	0.240833	0.809685
rs76447548	11	119521341	0.00156363	0.0014039	1.11377	0.265378	-0.00237951	0.00190309	-1.25034	0.211177
rs56303113	11	119523622	-0.000989575	0.00145394	-0.680614	0.496116	0.00532513	0.00197132	2.7013	0.00690721
rs4938703	11	119524950	0.000540833	0.000488096	1.10805	0.267843	0.000142585	0.000661662	0.215495	0.829381
rs34953153	11	119530129	0.000706906	0.000738603	0.957085	0.338525	0.00255202	0.00100155	2.54807	0.0108325
rs4459318	11	119541778	-9.66e-05	0.000435724	-0.221651	0.824586	-0.000583637	0.0005907	-0.988042	0.323133
rs78809001	11	119548402	0.00104512	0.00153252	0.681963	0.495263	0.00381554	0.00207683	1.8372	0.0661817
rs117736579	11	119552651	-0.00239428	0.0017096	-1.40049	0.161368	-0.00137598	0.00231785	-0.593645	0.55275
rs61901099	11	119556950	-0.00136086	0.0012533	-1.08582	0.277559	-0.000804869	0.0016987	-0.473815	0.635632
rs117552856	11	119561424	-5e-05	0.00180933	-0.0276559	0.977937	0.000914214	0.00245306	0.372683	0.709385
rs4938713	11	119568994	-2.95e-05	0.000607422	-0.0486321	0.961212	-0.000691681	0.000823194	-0.840241	0.400774
rs1110166	11	119571975	-0.000336986	0.000437233	-0.770724	0.440871	-0.000722285	0.000592848	-1.21833	0.223099
rs117236359	11	119573655	0.00115033	0.0012099	0.950767	0.341724	-0.00344401	0.00164008	-2.09991	0.0357379
rs112791662	11	119576357	-0.00102444	0.00128232	-0.798901	0.424348	-0.000178527	0.00173847	-0.102692	0.918208
rs4938717	11	119576911	-0.000478618	0.000435877	-1.09806	0.27218	9.98e-05	0.000590822	0.168929	0.865853
rs7931316	11	119585681	-0.000401248	0.000429295	-0.934669	0.34996	-0.000159128	0.000581937	-0.273445	0.784512
rs117512890	11	119592965	-0.000548754	0.00096054	-0.571297	0.567798	-0.000639777	0.00130219	-0.491309	0.623208
rs77630867	11	119598971	0.00118887	0.00148384	0.801209	0.423011	-0.00755903	0.00201178	-3.75738	0.000171731
rs2136421	11	119600410	0.000584354	0.000428924	1.36237	0.173081	0.000262086	0.00058144	0.450754	0.652167
rs35248712	11	119609714	0.000673119	0.000428894	1.56943	0.116549	0.000209552	0.00058141	0.36042	0.718533
rs79834676	11	119611062	-0.0011326	0.00144438	-0.784142	0.432957	-0.00119925	0.00195674	-0.612883	0.539955
rs58478357	11	119628335	-0.00131243	0.00101315	-1.2954	0.195184	0.000833465	0.00137371	0.606724	0.544035
rs7128327	11	119631281	0.00187194	0.000721188	2.59563	0.00944211	0.00128397	0.000978117	1.3127	0.189285
rs12290653	11	119632975	-0.00052504	0.000437113	-1.20116	0.229692	0.000127297	0.000592658	0.21479	0.829931
rs12421726	11	119639739	-0.000405143	0.000691896	-0.585554	0.558175	-0.000476996	0.000938021	-0.508514	0.611093
rs117561735	11	119642332	0.00206168	0.00203333	1.01394	0.310611	-0.00825601	0.0027567	-2.99489	0.00274569
rs73006765	11	119647330	-0.000242912	0.00104127	-0.233284	0.815541	-0.00134003	0.00141132	-0.949487	0.342374
rs73006770	11	119648394	0.000213187	0.00114658	0.185933	0.852497	-0.00202994	0.0015558	-1.30476	0.191977
rs116957417	11	119649731	0.000245148	0.0014871	0.16485	0.869062	0.00360415	0.00201588	1.78788	0.0737967
rs11217502	11	119652763	0.000296713	0.0004291	0.691477	0.489267	0.000683642	0.000581551	1.17555	0.239776
rs77020062	11	119654894	-0.000695044	0.00158804	-0.437674	0.661623	-0.0023702	0.00215191	-1.10144	0.270706
rs117345239	11	119655319	-9.39e-05	0.000958521	-0.097984	0.921945	-0.00103526	0.0012995	-0.796657	0.425651
rs12361715	11	119659301	0.00136821	0.000677665	2.019	0.0434878	0.00207237	0.000918545	2.25615	0.0240621
rs34492753	11	119660492	-3.96e-05	0.00045923	-0.0861394	0.931356	0.00010868	0.000622681	0.174536	0.861444
rs73006788	11	119663944	-0.000901968	0.00158107	-0.570479	0.568353	0.002198	0.00214364	1.02536	0.305195
rs4938724	11	119672156	0.000609172	0.000429394	1.41868	0.155994	0.00052133	0.000582121	0.895571	0.370483
rs61897703	11	119672586	-0.000357356	0.000991833	-0.360299	0.718624	0.000545085	0.0013444	0.405448	0.685148
rs76900966	11	119678909	-0.00182674	0.000807368	-2.26259	0.0236617	-0.000440605	0.0010945	-0.402564	0.687269
rs7950042	11	119683473	-0.000235726	0.000427651	-0.551212	0.581489	-0.000213477	0.000579681	-0.368266	0.712675
rs56363339	11	119683659	-0.00145666	0.00108888	-1.33776	0.180977	-0.000476072	0.00147594	-0.322555	0.747033
rs79297443	11	119684904	-0.00173756	0.000944854	-1.83897	0.0659203	-0.000449692	0.0012813	-0.350964	0.725616
rs116963858	11	119689897	0.00260821	0.00195675	1.33293	0.182556	-2.23e-06	0.00265224	-0.000841265	0.999329
rs73008621	11	119693592	-0.0012935	0.000715832	-1.80698	0.070766	-0.00172434	0.000970458	-1.77683	0.075597
rs525914	11	119695450	-3.68e-05	0.000554227	-0.0664534	0.947017	-0.000586578	0.000751035	-0.781027	0.434787
rs4267085	11	119697707	0.00148121	0.00149421	0.991301	0.321539	0.00564522	0.0020257	2.7868	0.00532345
rs73008638	11	119699202	-5.01e-05	0.00141811	-0.0353334	0.971814	0.000537704	0.00192282	0.279643	0.779751
rs579200	11	119700001	0.000326829	0.000492223	0.663987	0.506699	0.000140214	0.000667241	0.210139	0.833559
rs1007369	11	119700031	-0.0010734	0.000484191	-2.2169	0.0266304	0.000342952	0.000656369	0.522499	0.601323
rs555255	11	119701127	0.000943799	0.000529807	1.7814	0.0748479	0.000542206	0.000718276	0.754872	0.450326
rs477756	11	119702432	0.000381998	0.000453692	0.841976	0.399802	0.000375329	0.00061522	0.610073	0.541814
rs570637	11	119702527	-6.97e-05	0.000429041	-0.162473	0.870934	0.000131007	0.000581574	0.225263	0.821775
rs558034	11	119705210	0.000388272	0.000511682	0.758815	0.447964	-0.000286043	0.000693669	-0.412362	0.680074
rs11217530	11	119708875	0.000547312	0.000457897	1.19527	0.231981	-0.000734892	0.000620873	-1.18364	0.236555
rs76097780	11	119709210	1.44e-05	0.00110965	0.0129754	0.989647	0.00063154	0.00150434	0.419811	0.674624
rs549406	11	119711982	-0.000434727	0.000507179	-0.857148	0.391364	-0.000208328	0.000687486	-0.303028	0.761869
rs34699720	11	119712159	-0.00133227	0.00097657	-1.36423	0.172497	-0.000874517	0.00132373	-0.660647	0.508839
rs76387858	11	119721867	0.0018206	0.00138831	1.31138	0.18973	-0.00208088	0.00188233	-1.10548	0.268951
rs514212	11	119724987	8.01e-06	0.000880388	0.00910247	0.992737	-0.000828652	0.001194	-0.694014	0.487674
rs75656542	11	119725116	0.00136552	0.00171433	0.796534	0.425723	0.000337725	0.00232425	0.145305	0.88447
rs117881472	11	119728124	-0.000810313	0.00153596	-0.527561	0.597805	0.00281164	0.00208181	1.35057	0.176833
rs76861941	11	119728139	-0.00253448	0.00138095	-1.83531	0.0664609	-0.000993123	0.00187195	-0.530528	0.595746
rs474236	11	119732359	-0.0006056	0.000432048	-1.4017	0.161007	0.000377376	0.000585709	0.644306	0.519377
rs34051198	11	119734332	-0.000479427	0.000668791	-0.716856	0.473463	0.000520659	0.000906665	0.574257	0.565794
rs117879928	11	119737272	0.00100325	0.00182328	0.550243	0.582153	0.00346555	0.00247185	1.40201	0.160914
rs11217547	11	119742279	-4.05e-05	0.000430992	-0.0939337	0.925162	0.000257691	0.000584388	0.440958	0.659244
rs73008679	11	119743230	0.000220579	0.000643935	0.34255	0.731938	0.000422755	0.000872675	0.484436	0.628077
rs4938735	11	119747470	-0.00171106	0.00100898	-1.69582	0.0899205	-0.00218999	0.0013681	-1.60075	0.109433
rs117913812	11	119773797	0.00148934	0.00160453	0.928205	0.353302	-0.000944122	0.00217508	-0.434062	0.664243
rs7128589	11	119775102	-0.000803826	0.000470411	-1.70877	0.0874938	0.000564713	0.000637619	0.88566	0.375802
rs11217558	11	119776105	-0.000296998	0.000848655	-0.349963	0.726366	-0.00028403	0.00115067	-0.246838	0.805034
rs12286892	11	119776710	0.000733181	0.000586826	1.2494	0.21152	-0.00216907	0.000795916	-2.72525	0.00642559
rs481400	11	119784002	7.22e-05	0.000453367	0.15931	0.873425	4.16e-05	0.000614715	0.0677122	0.946015
rs643536	11	119788154	-0.000908215	0.000476696	-1.90523	0.056751	0.000289807	0.000646447	0.448308	0.653931
rs117883320	11	119789992	-2.81e-05	0.00107496	-0.0261743	0.979118	-0.000903429	0.001457	-0.620059	0.53522
rs117246381	11	119790012	-0.000391222	0.00120776	-0.323924	0.745996	0.000378495	0.00163736	0.231161	0.81719
rs10502232	11	119790068	7.6e-05	0.0010906	0.0697124	0.944423	0.000432597	0.00147846	0.292601	0.769827
rs77239274	11	119792867	-0.00261522	0.00182068	-1.4364	0.15089	0.00024002	0.00246821	0.0972444	0.922532
rs576764	11	119795133	0.000403784	0.000494413	0.816693	0.414104	0.00230113	0.000670342	3.43277	0.000597534
rs73010650	11	119796469	-0.00094872	0.000748379	-1.2677	0.204906	-0.000405957	0.00101469	-0.40008	0.689098
rs10892497	11	119804776	0.000698761	0.000763688	0.914983	0.360201	-0.00298795	0.00103506	-2.88674	0.00389283
rs74330115	11	119806104	0.00100119	0.000893683	1.1203	0.262588	-0.000580397	0.00121157	-0.479046	0.631906
rs35503012	11	119811841	-0.000188569	0.000634592	-0.29715	0.766352	-0.00142958	0.000860227	-1.66186	0.0965419
rs4625480	11	119831744	-0.00134527	0.000655768	-2.05145	0.0402239	0.000312636	0.000889162	0.351608	0.725133
rs10750167	11	119834547	-0.000203758	0.000426909	-0.477286	0.633159	-0.00216663	0.000578759	-3.74359	0.000181444
rs74674700	11	119839599	-0.000849635	0.00126743	-0.670362	0.502627	0.00195914	0.00171825	1.1402	0.254205
rs17123506	11	119842708	7.03e-05	0.000713965	0.098451	0.921574	0.00242134	0.00096804	2.50128	0.0123751
rs1787024	11	119845535	-0.000781827	0.000434245	-1.80043	0.0717939	-0.00123526	0.00058877	-2.09804	0.035902
rs4938746	11	119856226	-0.000175194	0.000605188	-0.289487	0.772209	-2.34e-05	0.000820327	-0.0284741	0.977284
rs11607987	11	119856928	0.00199392	0.000809786	2.46229	0.0138061	-0.0045729	0.00109822	-4.1639	3.13e-05
rs11217613	11	119858093	0.000415584	0.000433442	0.958799	0.337661	-0.00141129	0.000587598	-2.4018	0.0163154
rs11217617	11	119863505	0.00066845	0.00120069	0.556723	0.577717	0.00124689	0.00162797	0.76592	0.443725
rs17311114	11	119872703	0.000973372	0.000708875	1.37312	0.169715	0.0013332	0.000961019	1.38728	0.165359
rs61897871	11	119875928	-0.000596473	0.000782136	-0.762621	0.44569	-0.000812674	0.0010604	-0.766381	0.44345
rs647437	11	119879217	0.000747833	0.000489248	1.52854	0.126381	0.00182533	0.000663341	2.75172	0.00592859
rs1944495	11	119879579	-6.39e-05	0.00068717	-0.0929827	0.925917	-0.000121126	0.000931626	-0.130016	0.896554
rs2077582	11	119880501	-0.00131932	0.00126516	-1.04281	0.297038	-0.00182461	0.0017149	-1.06397	0.287342
rs651202	11	119881745	-0.00052879	0.000965722	-0.547559	0.583995	-0.00138188	0.00130928	-1.05545	0.29122
rs587806	11	119882908	0.000354156	0.000680836	0.520179	0.602939	-0.00336586	0.000922796	-3.64746	0.000264892
rs12787692	11	119885995	-0.000533657	0.000861309	-0.619588	0.53553	-0.00150075	0.00116767	-1.28525	0.198706
rs72996698	11	119886445	0.000174779	0.00103916	0.168192	0.866432	0.00210092	0.00140875	1.49134	0.135873
rs11217634	11	119887151	0.00107394	0.00085462	1.25663	0.208888	-0.0033279	0.00115821	-2.87332	0.00406211
rs117121685	11	119893470	0.00390736	0.00150682	2.59312	0.00951146	0.000115268	0.00204268	0.0564297	0.955
rs649451	11	119894303	-0.000611319	0.000445984	-1.37072	0.170463	0.000245106	0.000604657	0.405364	0.68521
rs669812	11	119901422	-0.000316263	0.000967224	-0.32698	0.743683	-0.00153756	0.00131153	-1.17233	0.241064
rs11217649	11	119904582	0.00153188	0.00112554	1.36101	0.17351	0.00130888	0.00152537	0.858077	0.390851
rs118140102	11	119907597	0.00140134	0.00177666	0.788753	0.430257	0.00363673	0.0024086	1.5099	0.131071
rs72998684	11	119910478	0.00154604	0.00189875	0.814243	0.415506	0.00343173	0.00257362	1.33343	0.182393
rs972534	11	119917892	0.000111849	0.000456076	0.245242	0.806269	-8.77e-05	0.000618437	-0.141822	0.88722
rs1001973	11	119923643	0.000647693	0.000461734	1.40274	0.160696	0.00154477	0.000625971	2.4678	0.013595
rs77101533	11	119924508	-0.000884409	0.00115052	-0.768706	0.442068	6.1e-05	0.00156	0.0391222	0.968793
rs117866439	11	119932396	-0.00250094	0.00191424	-1.30649	0.191387	0.00215131	0.00259602	0.828693	0.407279
rs641924	11	119936017	-0.000512922	0.00102691	-0.499482	0.61744	-0.0016936	0.00139204	-1.21663	0.223745
rs73000748	11	119937061	-0.00044451	0.00114854	-0.387022	0.69874	0.0005524	0.00155724	0.354729	0.722793
rs55897720	11	119937782	0.000553307	0.000601699	0.919574	0.357796	0.00108824	0.000815659	1.33419	0.182144
rs677409	11	119946763	-0.000473089	0.000774458	-0.610865	0.541289	-0.000851566	0.0010503	-0.810786	0.417489
rs11217682	11	119961707	0.000374396	0.000456016	0.821016	0.411638	0.00229728	0.000618395	3.7149	0.000203318
rs57877069	11	119962800	-0.00153726	0.0015076	-1.01967	0.307884	-0.00133461	0.00204343	-0.653124	0.513677
rs1790472	11	119967930	-0.000123428	0.00043941	-0.280894	0.778792	-0.00078659	0.000595666	-1.32052	0.186662
rs77262931	11	119968674	0.00110377	0.000656867	1.68035	0.0928894	-0.00170572	0.000890611	-1.91523	0.0554641
rs1073634	11	119972642	-0.000109692	0.000428595	-0.255935	0.798001	-0.00101191	0.000581245	-1.74094	0.0816948
rs34314365	11	119973403	-0.000238687	0.00154962	-0.15403	0.877586	-8.34e-05	0.0021004	-0.0397215	0.968315
rs80079694	11	119975192	0.00100565	0.000930598	1.08065	0.279854	0.00194324	0.00126151	1.54041	0.123462
rs116950135	11	119975857	-0.00386629	0.00187497	-2.06205	0.0392035	-0.00125524	0.00254358	-0.493494	0.621664
rs77648265	11	119977910	0.00318199	0.00192938	1.64923	0.0991011	-0.00124507	0.00261593	-0.475955	0.634107
rs117172991	11	119981271	0.00100106	0.00185805	0.538768	0.590047	0.002915	0.00252092	1.15632	0.247551
rs1079002	11	119983940	-0.000899333	0.00116373	-0.772805	0.439638	0.0030205	0.00157704	1.91529	0.055456
rs506127	11	119984202	0.000635041	0.000583202	1.08889	0.276205	-9.7e-05	0.000791112	-0.122664	0.902374
rs66674912	11	119993897	0.000679598	0.000708026	0.959848	0.337133	-0.00174407	0.000959776	-1.81716	0.0691929
rs117153693	11	119997343	-0.000902225	0.00187849	-0.480291	0.631021	0.00108075	0.0025472	0.424289	0.671355
rs78872962	11	120002070	0.00113805	0.00101494	1.1213	0.26216	0.00176614	0.00137586	1.28366	0.199261
rs550164	11	120002727	0.00016649	0.000498729	0.333829	0.738509	-0.000782689	0.000676036	-1.15776	0.246962
rs666432	11	120003533	-0.000612738	0.000695454	-0.881063	0.378285	0.00107391	0.000942753	1.13912	0.254655
rs1670195	11	120008468	-0.0021013	0.0016865	-1.24595	0.212783	-0.00172287	0.00228657	-0.753472	0.451167
rs79761998	11	120009308	-0.000880348	0.000794972	-1.1074	0.268124	0.000409505	0.00107763	0.380004	0.703942
rs470411	11	120012390	8e-05	0.000494099	0.161831	0.871439	-0.00132618	0.000669768	-1.98006	0.0476982
rs75826030	11	120024594	0.00100971	0.00167895	0.601391	0.54758	0.00214727	0.00227773	0.942723	0.345823
rs79959350	11	120025452	-0.00126232	0.00141894	-0.889622	0.37367	-0.00290451	0.00192321	-1.51024	0.130983
rs2084898	11	120026748	0.000488094	0.000671107	0.727297	0.467045	-0.00228663	0.000909799	-2.51333	0.0119602
rs11217709	11	120029788	0.00251761	0.00107667	2.33833	0.0193708	0.00369142	0.00145849	2.53098	0.0113749
rs521556	11	120036997	-0.000588516	0.000806412	-0.729797	0.465515	0.000491561	0.0010936	0.449488	0.65308
rs116463773	11	120040331	0.0007253	0.0017473	0.415098	0.678071	-0.00113151	0.00236918	-0.477594	0.632939
rs2444240	11	120040442	0.000290594	0.000429884	0.675983	0.499052	0.00347419	0.000582698	5.96224	2.49e-09
rs75958925	11	120045119	0.00121569	0.00166678	0.729364	0.465779	-0.00117429	0.00225927	-0.519764	0.603228
rs73004754	11	120053576	0.000399719	0.000676011	0.591292	0.554325	-0.00273401	0.000916392	-2.98345	0.00285044
rs60336713	11	120054885	0.000439778	0.000673523	0.652951	0.513788	-0.00262115	0.000912967	-2.87103	0.00409172
rs4938791	11	120055170	-0.000324294	0.000641749	-0.505328	0.613329	0.000776867	0.000869916	0.893037	0.371838
rs2444239	11	120056416	-0.000402102	0.000429289	-0.936671	0.348928	-0.00387499	0.000581854	-6.65972	2.75e-11
rs12791393	11	120058902	-0.000560295	0.000463757	-1.20817	0.226984	-0.00300245	0.00062854	-4.77686	1.78e-06
rs11217762	11	120071508	-0.000376606	0.000804113	-0.46835	0.639534	0.00186321	0.0010899	1.70953	0.0873544
rs11217766	11	120072666	-0.000836058	0.000897155	-0.931899	0.351389	-0.000554609	0.001216	-0.456095	0.648322
rs489454	11	120077259	0.00028652	0.000778513	0.368035	0.712847	0.000159373	0.00105545	0.151001	0.879975
rs77622010	11	120079290	0.0011493	0.000674626	1.70361	0.0884541	0.00405165	0.000914769	4.42916	9.46e-06
rs12793354	11	120084056	-4.41e-05	0.00046443	-0.0948746	0.924415	-0.00137188	0.000629699	-2.17863	0.02936
rs541857	11	120085469	-0.00145089	0.000790826	-1.83465	0.0665587	-0.00145415	0.00107226	-1.35615	0.175052
rs731512	11	120089886	-0.000722148	0.000811926	-0.889426	0.373775	-0.000596155	0.0011006	-0.541663	0.588051
rs117554512	11	120098329	-0.000813294	0.000754613	-1.07776	0.28114	-0.00157723	0.00102279	-1.54208	0.123055
rs2508490	11	120099679	-0.000156607	0.000530278	-0.29533	0.767742	-0.000579015	0.00071889	-0.80543	0.420572
rs12418021	11	120103932	-0.00119578	0.00121707	-0.982505	0.325852	-0.000624987	0.0016499	-0.378803	0.704834
rs2847500	11	120114421	-0.00077678	0.000652057	-1.19128	0.233546	6e-06	0.000883628	0.00678722	0.994585
rs2847501	11	120115709	-0.00138167	0.000784153	-1.76199	0.0780727	-0.000597528	0.00106295	-0.562144	0.574019
rs60758080	11	120120435	-0.000714377	0.0010156	-0.703405	0.481804	-0.00165046	0.0013768	-1.19877	0.230618
rs116863015	11	120123837	1.44e-05	0.0018424	0.00784141	0.993744	0.00227907	0.00249911	0.911953	0.361794
rs80254203	11	120123886	0.00114834	0.00156746	0.732613	0.463795	-0.000190883	0.00212533	-0.0898134	0.928436
rs2715883	11	120133494	0.000277516	0.0004778	0.580821	0.561362	-3.83e-05	0.000647645	-0.059102	0.952871
rs6589803	11	120139700	0.000740694	0.000631536	1.17285	0.240859	0.00174175	0.000856295	2.03406	0.0419465
rs73578234	11	120146707	0.000867021	0.000857369	1.01126	0.311894	-0.000892493	0.00116239	-0.767811	0.4426
rs12271393	11	120149004	0.000806168	0.000535183	1.50634	0.131981	-0.00041862	0.000725503	-0.577006	0.563936
rs7121490	11	120152147	0.000176938	0.000889485	0.198922	0.842324	0.001846	0.00120589	1.53082	0.125815
rs4936512	11	120155336	0.00119663	0.000547959	2.1838	0.0289776	-7.59e-05	0.000742854	-0.102179	0.918615
rs117859571	11	120156555	0.00125236	0.00134858	0.92865	0.353071	0.00141627	0.00182852	0.77454	0.438612
rs10790374	11	120157518	0.000870846	0.000487285	1.78714	0.0739159	-3.52e-05	0.000660563	-0.0532698	0.957517
rs6589804	11	120161641	9.71e-06	0.00082139	0.0118217	0.990568	-3.81e-05	0.00111349	-0.0342402	0.972686
rs11217801	11	120165942	0.00121847	0.000717832	1.69743	0.0896161	0.000228519	0.000973066	0.234845	0.81433
rs4142654	11	120167057	-0.000548088	0.000864563	-0.633948	0.526115	4.51e-05	0.00117211	0.0384526	0.969327
rs78530725	11	120169744	-0.000385054	0.00178404	-0.215832	0.829119	0.00049124	0.0024175	0.203202	0.838977
rs77810230	11	120170012	0.000513468	0.000740677	0.693242	0.488159	-0.000631713	0.00100395	-0.629225	0.529202
rs2096884	11	120173354	0.000523591	0.000628746	0.832753	0.404985	0.000445948	0.000852954	0.522828	0.601094
Affx-4332625	11	120175749	-0.000155492	0.000433475	-0.35871	0.719812	-0.00011882	0.000587874	-0.202118	0.839825
rs11605781	11	120178632	0.000781914	0.000429123	1.82212	0.0684379	-0.000678181	0.000581815	-1.16563	0.243765
rs185925330	11	120180298	0.00144403	0.00137385	1.05108	0.293221	-0.00144194	0.001862	-0.774402	0.438694
rs7122401	11	120183803	0.000608707	0.000451309	1.34876	0.177416	0.000157753	0.000611866	0.257823	0.796544
rs2282537	11	120187971	0.000251083	0.000608179	0.412844	0.679721	-0.000822856	0.00082452	-0.997983	0.318289
rs12799480	11	120194024	-0.00190784	0.000437588	-4.35989	1.3e-05	-8.32e-05	0.000593244	-0.140272	0.888445
rs12290699	11	120195702	0.000601379	0.000507224	1.18563	0.235771	0.000469656	0.000687236	0.683399	0.494356
rs1893261	11	120198093	0.000222717	0.000443932	0.501691	0.615885	0.000840855	0.000601775	1.39729	0.162327
rs74883244	11	120200571	-0.00178133	0.00169014	-1.05395	0.291905	0.000574387	0.00229197	0.250608	0.802117
rs10892562	11	120221618	8.84e-05	0.00043848	0.201636	0.840201	0.000444847	0.000594488	0.748287	0.454288
rs661139	11	120235874	0.000862923	0.000703399	1.22679	0.219903	-0.00065181	0.000953473	-0.683617	0.494218
rs75909136	11	120237010	0.00219846	0.00187805	1.17061	0.241758	-0.000420121	0.00254579	-0.165026	0.868924
rs116850963	11	120239808	0.00309655	0.00127731	2.42427	0.0153398	0.00105333	0.00173243	0.608009	0.543182
rs78768620	11	120256422	-0.00511531	0.00174229	-2.93596	0.0033254	-0.00183729	0.00236239	-0.777727	0.436731
rs34172482	11	120278477	-0.00226187	0.00125198	-1.80663	0.0708206	0.00177799	0.00169804	1.04708	0.295062
rs77148708	11	120294150	0.000982431	0.0010474	0.937969	0.348261	5.54e-05	0.00141973	0.0390156	0.968878
rs79785036	11	120320958	-0.00311282	0.00189283	-1.64453	0.100067	0.00163411	0.00256572	0.636898	0.524191
rs496248	11	120323214	-0.00115329	0.000427828	-2.69569	0.00702462	-0.000361654	0.000579972	-0.623571	0.53291
rs117359155	11	120326714	-0.000673204	0.00114428	-0.588322	0.556317	0.00207158	0.00155197	1.33481	0.181939
rs117079525	11	120331909	-0.0014809	0.00133597	-1.10848	0.267653	-0.00367778	0.0018116	-2.03013	0.0423441
rs11600200	11	120334680	0.000588383	0.000511146	1.15111	0.24969	0.00050269	0.000692969	0.725415	0.468198
rs2305013	11	120340060	0.0013865	0.000977427	1.41853	0.156039	0.0011633	0.00132546	0.877659	0.38013
rs673974	11	120342804	-0.000614461	0.00103371	-0.594424	0.552229	-0.00034592	0.00140123	-0.246869	0.805009
rs10790383	11	120344526	4.77e-05	0.000436358	0.1094	0.912885	0.000275599	0.000591577	0.465872	0.641308
rs76034797	11	120347586	-0.00116921	0.000853615	-1.36971	0.170778	-0.00202482	0.00115708	-1.74994	0.080129
rs80010161	11	120360377	-0.00458033	0.00142675	-3.21034	0.00132594	-0.000113828	0.00193445	-0.0588425	0.953078
rs11217895	11	120363374	0.000104922	0.000477383	0.219786	0.826038	0.000451841	0.000647635	0.697678	0.485379
rs59462166	11	120363407	-0.0011126	0.00088687	-1.25452	0.209654	0.000143829	0.00120246	0.119612	0.90479
rs78278529	11	120368442	0.00263658	0.00194952	1.35243	0.17624	0.00165053	0.00264277	0.624545	0.53227
rs12364414	11	120373529	-0.00118507	0.000459784	-2.57745	0.00995381	-0.000843739	0.000623341	-1.35358	0.175873
rs78091028	11	120377070	0.000702442	0.00110576	0.635259	0.52526	-0.00043565	0.00149922	-0.290584	0.77137
rs72996797	11	120378070	9.99e-07	0.000856239	0.00116651	0.999069	-0.000410267	0.00116079	-0.353439	0.72376
rs2247168	11	120379057	0.000780635	0.000446362	1.74888	0.080312	0.000121216	0.000605328	0.200248	0.841287
rs34690253	11	120381060	-0.000404465	0.0010376	-0.389809	0.696678	0.00132992	0.00140653	0.945536	0.344386
rs12361023	11	120385155	0.000874534	0.000517067	1.69134	0.0907737	0.000336122	0.00070104	0.479462	0.631611
rs4938811	11	120386310	-0.000843009	0.000674112	-1.25055	0.2111	0.000826231	0.00091389	0.904081	0.365953
rs2254806	11	120387199	-1.96e-05	0.000426758	-0.0460405	0.963278	-0.000288893	0.00057863	-0.49927	0.617589
rs60854982	11	120387399	-0.00165828	0.000962485	-1.72291	0.0849056	0.00015332	0.00130498	0.117489	0.906473
rs75390534	11	120388512	-0.00294456	0.00137268	-2.14511	0.0319445	-0.000327397	0.00186097	-0.175928	0.86035
rs117238462	11	120388730	-0.00357998	0.00184468	-1.94071	0.0522946	-0.00288144	0.00250082	-1.1522	0.249241
rs111940908	11	120388902	-3.26e-05	0.00161153	-0.0202387	0.983853	-0.00114229	0.00218482	-0.522832	0.601092
rs56078735	11	120388959	0.000310442	0.000468315	0.662891	0.507401	0.000601338	0.000634876	0.947173	0.343551
rs2508651	11	120389147	-0.00296482	0.00202762	-1.46221	0.143684	0.00111393	0.00274892	0.405226	0.685312
rs61900863	11	120389945	0.000561763	0.00050744	1.10705	0.268272	0.000878707	0.000688113	1.27698	0.20161
rs12804597	11	120391473	-0.000322056	0.000829731	-0.388145	0.697909	0.000776359	0.00112395	0.690739	0.48973
rs117873836	11	120391603	0.000683714	0.00136173	0.502093	0.615602	-0.000282113	0.00184593	-0.15283	0.878532
rs61900868	11	120393597	-0.00149963	0.00076719	-1.95471	0.0506187	3.49e-05	0.0010399	0.0335169	0.973262
rs17123976	11	120396329	0.000402463	0.00154125	0.261128	0.793994	-0.00421394	0.00208949	-2.01673	0.0437248
rs7129707	11	120396485	-0.000457503	0.000460381	-0.993749	0.320346	0.000284082	0.000624103	0.455184	0.648977
rs17092876	11	120398643	-0.000521503	0.000494275	-1.05509	0.291387	-4.41e-05	0.000669907	-0.0658807	0.947473
rs78686911	11	120400935	2.85e-05	0.00113658	0.0250482	0.980017	0.00196643	0.00154077	1.27627	0.201862
rs72998730	11	120402925	-0.000874747	0.000579762	-1.5088	0.13135	9.48e-05	0.000786087	0.120649	0.903969
rs3897568	11	120403333	0.000472288	0.000539652	0.875173	0.381481	-0.000244614	0.000731561	-0.334373	0.738098
rs55765491	11	120404835	0.00046769	0.000485767	0.962786	0.335656	-0.000211127	0.000658383	-0.320675	0.748457
rs2508652	11	120405162	0.00064174	0.00048685	1.31815	0.187456	-0.00010811	0.000660024	-0.163796	0.869891
rs2508654	11	120405520	0.000998386	0.00132067	0.755967	0.44967	-0.000800657	0.00179136	-0.446955	0.654908
rs11824600	11	120406723	6.87e-06	0.000436216	0.0157448	0.987438	0.000491856	0.000591121	0.832074	0.405368
rs12795380	11	120407945	-0.00327067	0.00177985	-1.83761	0.0661209	-0.00352892	0.00241344	-1.4622	0.143689
rs3901366	11	120408071	0.000537829	0.000472241	1.13889	0.254752	-0.000220754	0.000640194	-0.344824	0.730227
rs12575945	11	120425797	0.00162782	0.00114232	1.42502	0.154153	-0.00016728	0.00154908	-0.107987	0.914006
rs11601826	11	120440043	-0.000176241	0.000428516	-0.411284	0.680865	0.00085948	0.000580815	1.47978	0.138932
rs12279396	11	120441720	-0.000720015	0.000429933	-1.67472	0.0939911	0.000676304	0.000583082	1.15988	0.2461
rs4938816	11	120446509	-6.49e-05	0.00102845	-0.0630766	0.949706	-0.00226175	0.00139405	-1.62243	0.104712
rs4938817	11	120447136	0.000384494	0.000506004	0.759863	0.447337	-0.00118643	0.000685901	-1.72974	0.0836776
rs80302273	11	120448635	0.00472323	0.00206698	2.28509	0.0223083	0.00369033	0.00280223	1.31693	0.187865
rs111720535	11	120449633	0.000785828	0.00100573	0.78135	0.434598	0.000109242	0.00136334	0.0801277	0.936136
rs11603668	11	120458530	0.00113633	0.00127746	0.889523	0.373723	-0.000362793	0.00173224	-0.209436	0.834108
rs117870830	11	120460797	-0.000428026	0.00138776	-0.30843	0.757755	0.00175019	0.00188116	0.930376	0.352177
rs1573880	11	120465556	-0.00187918	0.00130633	-1.43852	0.150287	0.00388081	0.00177074	2.19164	0.0284063
rs35063838	11	120469053	-0.00364856	0.00182943	-1.99437	0.0461128	-0.00290282	0.00248117	-1.16994	0.242025
rs4367952	11	120475940	0.000621455	0.000465025	1.33639	0.181422	-0.00141509	0.000630424	-2.24466	0.0247908
rs116888544	11	120478052	0.00179967	0.00134178	1.34125	0.17984	0.000299273	0.00181805	0.164612	0.869249
rs79342674	11	120481542	-0.00171047	0.00101366	-1.68741	0.0915261	-0.00184021	0.00137432	-1.339	0.180573
rs74578137	11	120483834	0.00010703	0.00104604	0.102319	0.918503	-0.00450383	0.00141813	-3.17589	0.00149392
rs113288617	11	120484979	-0.00117332	0.00134398	-0.873019	0.382653	0.00315763	0.00182155	1.73349	0.0830105
rs12286173	11	120486195	-0.000389707	0.000436345	-0.893115	0.371796	0.000905662	0.000591467	1.53121	0.125718
rs138184472	11	120486825	0.000891255	0.00136901	0.651022	0.515032	-0.00250402	0.00185589	-1.34923	0.177265
rs7128466	11	120491438	0.000228595	0.000616044	0.371069	0.710587	-0.00229134	0.000835258	-2.74327	0.00608342
rs12292151	11	120499500	0.000400326	0.000482774	0.82922	0.406981	0.000667984	0.000654068	1.02128	0.307125
rs12292341	11	120499666	-0.000715638	0.00122745	-0.583026	0.559876	-0.000136885	0.00166359	-0.0822827	0.934422
rs1574249	11	120500130	0.000233609	0.000428259	0.545486	0.58542	-0.000366491	0.000580536	-0.631298	0.527846
rs11601540	11	120501078	0.000288891	0.00112597	0.256572	0.79751	0.000877775	0.00152692	0.574867	0.565382
rs11217932	11	120501806	-0.000801166	0.000854415	-0.937678	0.348411	0.000781779	0.00115814	0.675028	0.499659
rs34599893	11	120505562	0.000865245	0.000481989	1.79516	0.0726299	-0.000685584	0.000653576	-1.04897	0.294191
rs17245608	11	120507069	0.00103056	0.000947209	1.08799	0.2766	-0.000119986	0.00128403	-0.0934451	0.92555
rs76015632	11	120507185	-0.000830235	0.000941994	-0.881359	0.378124	0.000828862	0.00127684	0.649149	0.516243
rs4499011	11	120508093	0.00110671	0.0010779	1.02672	0.304551	0.000794459	0.00146115	0.543723	0.586632
rs6589824	11	120509621	-0.000871352	0.000442568	-1.96885	0.0489709	0.000861536	0.000600065	1.43574	0.151078
rs4293124	11	120510213	0.000776744	0.00124925	0.621767	0.534095	0.00183007	0.00169352	1.08063	0.279863
Affx-4336961	11	120515929	-9.84e-05	0.000994975	-0.0988955	0.921221	0.002191	0.00134898	1.62419	0.104336
rs73576394	11	120516366	-0.00220596	0.0011886	-1.85593	0.0634644	-0.00209338	0.00161135	-1.29915	0.193894
rs4935746	11	120518653	-0.000914559	0.000443714	-2.06115	0.03929	0.00103976	0.000601482	1.72866	0.0838702
rs7128690	11	120521504	0.000377697	0.00134361	0.281107	0.778629	0.00233107	0.0018216	1.27968	0.200658
rs56403729	11	120528484	-0.00230877	0.00100372	-2.30023	0.0214361	0.00188215	0.00136094	1.38297	0.166675
rs6589829	11	120530973	-0.000742067	0.00043975	-1.68747	0.0915132	0.000931947	0.000596201	1.56314	0.11802
rs73010228	11	120534774	0.000751661	0.000875762	0.858294	0.390731	0.00081985	0.00118721	0.690566	0.489839
rs10437693	11	120540000	0.000704628	0.0020962	0.336145	0.736762	-0.000557674	0.00284307	-0.196152	0.844491
rs10892601	11	120546027	6.31e-05	0.000592455	0.106486	0.915197	0.00097354	0.00080334	1.21187	0.225564
rs10790395	11	120551419	-0.000124847	0.000427466	-0.292062	0.770239	-0.000507084	0.000579452	-0.87511	0.381515
rs34612914	11	120553943	-0.000645481	0.000439918	-1.46728	0.142302	-0.000199901	0.000596402	-0.335178	0.737491
rs117664726	11	120555217	0.000227789	0.00107004	0.212878	0.831422	0.000413398	0.00145034	0.285036	0.775617
rs73584541	11	120556143	-0.000310229	0.00192093	-0.161499	0.8717	0.000492435	0.00260481	0.189048	0.850055
rs7106261	11	120556641	5.1e-05	0.000429912	0.118545	0.905636	-0.000507775	0.000582795	-0.871275	0.383605
rs78849359	11	120565240	0.000786115	0.000906382	0.867311	0.385772	0.000370352	0.00122968	0.301177	0.76328
rs117166453	11	120568647	-6.48e-05	0.00211743	-0.0306221	0.975571	0.00120298	0.00287143	0.418948	0.675255
rs12278795	11	120570198	0.000293151	0.000675191	0.434175	0.664162	0.000319492	0.000915343	0.349041	0.727059
rs118060903	11	120570548	0.00273006	0.00139449	1.95774	0.0502611	0.00266593	0.00189077	1.40997	0.15855
rs17124211	11	120574350	-0.000415319	0.00056889	-0.730052	0.465359	-0.000227348	0.000771178	-0.294806	0.768142
rs9630199	11	120575671	0.000180643	0.000617645	0.29247	0.769928	0.000162979	0.000837301	0.194648	0.845669
rs76976304	11	120579778	-0.00140141	0.00099342	-1.41069	0.158338	-0.000110844	0.001347	-0.0822889	0.934417
rs77780407	11	120589751	-0.00114419	0.00115147	-0.993677	0.320381	0.00071891	0.00156125	0.460469	0.64518
rs73588361	11	120590848	-0.00199508	0.00112461	-1.77403	0.0760598	-0.00148328	0.00152449	-0.972967	0.33057
rs118046113	11	120591451	0.00151952	0.0013486	1.12674	0.259854	0.000792788	0.00182806	0.433678	0.664522
rs11217990	11	120591547	0.000179392	0.000481803	0.372334	0.709644	0.00010167	0.000653166	0.155658	0.876303
rs56129109	11	120594279	0.000624206	0.000614209	1.01628	0.309499	-0.00110923	0.000832642	-1.33218	0.182802
rs73012316	11	120597664	-0.000603298	0.00107412	-0.561667	0.574343	0.000779697	0.00145603	0.535497	0.592307
rs752979	11	120608964	0.0011667	0.000493735	2.36301	0.0181279	-0.0004471	0.000669185	-0.668126	0.504054
rs2852218	11	120618334	0.000890732	0.000428199	2.08018	0.0375098	-0.000500656	0.00058088	-0.861892	0.388748
rs117362086	11	120619429	-0.000867307	0.00105295	-0.82369	0.410116	-0.000136934	0.00142741	-0.0959322	0.923574
rs3132780	11	120620159	-0.000703308	0.000554013	-1.26948	0.204272	-0.000616607	0.00075111	-0.820928	0.411688
rs3133225	11	120624732	-0.000541632	0.000483356	-1.12056	0.262474	-0.000451072	0.000655257	-0.688389	0.491208
rs17124301	11	120642698	-0.000538133	0.00146302	-0.367824	0.713005	0.000368045	0.00198356	0.185547	0.8528
rs7948804	11	120642807	-0.0001889	0.000686343	-0.275227	0.783142	0.000952347	0.000930347	1.02365	0.306003
rs948028	11	120644447	7.13e-05	0.000597526	0.11926	0.905069	0.00106918	0.000810053	1.31988	0.186875
rs117926183	11	120645153	0.00210972	0.00200992	1.04965	0.293878	-0.00205323	0.00272423	-0.753692	0.451035
rs2852217	11	120647226	0.000915143	0.000481984	1.8987	0.0576048	-0.000186107	0.000653295	-0.284874	0.775741
rs2852221	11	120655024	-0.000265992	0.001015	-0.262062	0.793274	-0.0023453	0.00137589	-1.70457	0.0882753
rs3133861	11	120659485	0.000857786	0.000663692	1.29245	0.196204	0.000253952	0.000899609	0.282292	0.77772
rs80303305	11	120663043	-0.000956627	0.0019133	-0.499988	0.617084	0.00445132	0.00259472	1.71553	0.0862488
rs79778511	11	120663161	-0.000448862	0.00114395	-0.392378	0.694779	-0.000439635	0.00155066	-0.283514	0.776783
rs1954787	11	120663363	-6.09e-05	0.000429038	-0.141834	0.887211	-0.000328554	0.000581519	-0.564993	0.572079
rs2096771	11	120669732	0.00123429	0.00200105	0.616822	0.537353	-0.00280992	0.00271289	-1.03577	0.300312
rs948034	11	120677398	0.000456245	0.000860103	0.530454	0.595797	-0.000650431	0.00116598	-0.557841	0.576953
rs79304658	11	120678788	-0.000636143	0.00123886	-0.513491	0.607608	0.000621413	0.00168025	0.369833	0.711507
rs3020103	11	120685533	-0.000720801	0.000431394	-1.67086	0.0947495	-0.000757149	0.000585032	-1.2942	0.195597
rs56326825	11	120690372	0.00098675	0.000438401	2.25079	0.0243992	0.00076176	0.000594369	1.28163	0.199975
rs41297895	11	120690618	-0.00276653	0.00198883	-1.39103	0.164217	0.000202476	0.00269692	0.0750768	0.940154
rs191347151	11	120702478	0.000735407	0.000906644	0.811131	0.417291	-0.000143273	0.00122904	-0.116573	0.907199
rs76965179	11	120703176	0.00134982	0.00212967	0.633817	0.526201	0.00388297	0.00288797	1.34453	0.178777
rs73003745	11	120703464	0.000941457	0.000892109	1.05532	0.291282	0.000382051	0.00120916	0.315964	0.75203
rs11218019	11	120703916	-0.000186854	0.000588107	-0.31772	0.750697	0.000407394	0.000797085	0.511105	0.609278
rs117786762	11	120706520	0.000776896	0.00134086	0.579402	0.562319	0.00375876	0.00181762	2.06795	0.0386452
rs11600004	11	120708132	-0.000314546	0.000568398	-0.55339	0.579997	0.000424725	0.000770522	0.551217	0.581485
rs57053294	11	120711869	0.000712999	0.000438458	1.62615	0.103919	0.000701115	0.000594772	1.1788	0.23848
rs10790403	11	120712099	-0.000695418	0.000515721	-1.34844	0.177518	-0.00149206	0.000699025	-2.13449	0.0328036
rs117794242	11	120712972	-0.000492687	0.00156224	-0.315372	0.752479	1.3e-05	0.00211782	0.00613445	0.995105
rs61901427	11	120715772	-0.00186107	0.000904861	-2.05675	0.0397114	0.000524456	0.00122676	0.427515	0.669005
rs118146504	11	120719748	0.00103649	0.00189249	0.547685	0.583908	-0.00160291	0.00256641	-0.624571	0.532253
rs117560628	11	120722659	-0.00138327	0.00190284	-0.726951	0.467256	-0.000582508	0.00257953	-0.22582	0.821342
rs117856060	11	120731013	0.00118236	0.00183331	0.644931	0.518972	0.000379097	0.00248435	0.152594	0.878719
rs56100434	11	120741232	-0.000837152	0.000942281	-0.888432	0.374309	-0.000527385	0.00127793	-0.412686	0.679837
rs4936562	11	120741937	0.000537215	0.000435106	1.23468	0.216952	0.000845328	0.000589859	1.4331	0.15183
rs117343858	11	120749031	-0.000365335	0.00142985	-0.255506	0.798333	0.000820119	0.00193811	0.423155	0.672182
rs12577638	11	120755655	0.00142946	0.000619759	2.30647	0.0210851	-0.000705324	0.000840221	-0.839451	0.401217
rs57833493	11	120764256	0.00123451	0.00111	1.11217	0.266067	-0.0030596	0.00150681	-2.03051	0.0423055
Affx-4340483	11	120768404	0.00127609	0.000601382	2.12193	0.0338442	-0.000600833	0.000815643	-0.736637	0.461344
rs7111184	11	120771063	-0.000426759	0.000465347	-0.917077	0.359103	-0.000117925	0.000630811	-0.186942	0.851706
rs11218051	11	120771306	-0.000242097	0.00066682	-0.363061	0.716559	0.000823573	0.000904266	0.910764	0.36242
rs12577774	11	120771353	-0.0010192	0.000778133	-1.3098	0.190265	0.00130811	0.00105463	1.24035	0.214848
rs6589850	11	120771472	-0.000332716	0.000476983	-0.697543	0.485463	-0.000480568	0.000646748	-0.743053	0.45745
rs11218052	11	120771727	-0.000188985	0.000829492	-0.227832	0.819777	-0.000427311	0.00112464	-0.379953	0.70398
rs59711149	11	120774749	-0.000544271	0.0010187	-0.534277	0.59315	-0.00141549	0.00138079	-1.02513	0.305302
rs2156634	11	120776001	-0.000435633	0.000604758	-0.720343	0.471314	-0.000531212	0.000819697	-0.64806	0.516947
rs61901436	11	120777191	-0.00264263	0.00183975	-1.4364	0.150889	-0.00153831	0.00249307	-0.617034	0.537213
rs78437828	11	120777415	-0.00145069	0.00208933	-0.694333	0.487474	0.0033404	0.00283357	1.17887	0.238452
rs949056	11	120779359	-0.00105157	0.000463835	-2.26713	0.0233828	0.000453471	0.00062878	0.721192	0.470792
rs78997569	11	120779866	0.00171198	0.0015597	1.09764	0.272363	0.00288993	0.00211451	1.36671	0.171717
rs80045390	11	120783924	-0.00105901	0.00149927	-0.706348	0.479972	0.00217717	0.0020322	1.07134	0.284019
rs117391362	11	120785542	-0.000453379	0.000941819	-0.481387	0.630242	0.00135785	0.00127701	1.06331	0.287643
rs11218059	11	120787231	0.000735847	0.000535625	1.37381	0.169502	0.00023664	0.000726238	0.325843	0.744543
rs2852213	11	120789293	0.000300195	0.000428198	0.701066	0.483262	-0.000202821	0.000580475	-0.349405	0.726785
rs73007833	11	120790069	-0.0017816	0.00131529	-1.35453	0.175567	-0.00369084	0.00178314	-2.06985	0.0384673
rs75672383	11	120790997	0.000555719	0.000980489	0.566777	0.570866	0.000207307	0.00132957	0.15592	0.876096
rs12363923	11	120791799	-0.00058363	0.00068468	-0.852413	0.393986	-0.000189799	0.000928219	-0.204477	0.837981
rs2850804	11	120793972	0.000261624	0.000454631	0.575464	0.564978	-0.00016134	0.000616222	-0.261821	0.793459
rs74908422	11	120794058	-0.000250052	0.00114799	-0.217816	0.827572	-0.00121615	0.00155589	-0.781645	0.434424
rs2850809	11	120795342	-0.00114572	0.000432214	-2.65081	0.00803028	-0.000427993	0.000585865	-0.730531	0.465066
rs949054	11	120795888	0.00215768	0.000522853	4.12674	3.68e-05	0.00120259	0.000709261	1.69555	0.0899723
rs117508216	11	120795955	-0.000279434	0.00169377	-0.164977	0.868962	0.00345608	0.00229701	1.5046	0.132429
rs2852241	11	120797584	0.000453241	0.000985935	0.459707	0.645727	0.00153748	0.00133608	1.15075	0.249837
rs1893816	11	120798629	-0.000380772	0.000570715	-0.667185	0.504655	0.000814216	0.000773788	1.05225	0.292687
rs4936564	11	120800376	-0.00164844	0.000531725	-3.10018	0.00193418	-0.000990206	0.000720844	-1.37368	0.169543
rs118073180	11	120801112	-0.00171149	0.0011082	-1.54439	0.122496	-9.24e-05	0.00150274	-0.0615187	0.950946
rs10892647	11	120804291	0.00144431	0.000466631	3.09518	0.0019671	0.00101346	0.000632617	1.60201	0.109154
rs12797755	11	120809460	-0.00203283	0.000915814	-2.2197	0.0264401	-0.00177726	0.00124157	-1.43146	0.152301
rs12796598	11	120809469	-0.00229313	0.00129898	-1.76533	0.0775086	-0.00319718	0.00176102	-1.81553	0.069443
rs4935757	11	120819657	0.00150308	0.000474761	3.16598	0.00154578	0.000581027	0.000643711	0.902621	0.366728
rs11218079	11	120825043	-0.000774635	0.00153181	-0.505699	0.613068	-0.00371131	0.00207655	-1.78725	0.0738977
rs9651669	11	120828334	-0.000243189	0.000468061	-0.519567	0.603365	-0.000250633	0.000634601	-0.394946	0.692883
rs61901454	11	120829222	-0.00208083	0.00189388	-1.09871	0.271894	-0.00136163	0.00256643	-0.530555	0.595727
rs112885596	11	120833690	-0.000711051	0.000852913	-0.833674	0.404466	-0.00197364	0.00115605	-1.70724	0.0877792
rs655824	11	120834480	7.13e-05	0.00105708	0.0674161	0.94625	0.000927316	0.00143241	0.647384	0.517384
rs118146772	11	120836733	-0.00134547	0.00163224	-0.824313	0.409763	0.00431769	0.00221357	1.95056	0.0511105
rs12800734	11	120836754	0.000125467	0.000433702	0.289294	0.772356	0.000519728	0.000587979	0.883923	0.376739
rs41297897	11	120838141	0.0016499	0.00154324	1.06911	0.285021	0.00309523	0.00209235	1.47931	0.139059
rs76441074	11	120843971	0.0019471	0.00121796	1.59866	0.109898	0.00017377	0.00165089	0.105258	0.916171
rs77376411	11	120848537	-0.00119452	0.00119122	-1.00277	0.315974	-0.00189302	0.0016149	-1.17222	0.241109
rs74727906	11	120858301	0.000446088	0.00144047	0.309682	0.756803	0.00114592	0.00195255	0.586885	0.557281
rs536447	11	120860238	0.000935022	0.000445891	2.09697	0.0359967	0.000902413	0.000604543	1.49272	0.135512
rs34259384	11	120860524	-1.5e-05	0.000582494	-0.0257248	0.979477	0.00042714	0.00078961	0.54095	0.588542
rs582800	11	120861967	-0.00120042	0.000536785	-2.23632	0.0253312	4.9e-06	0.000727803	0.00673176	0.994629
rs35312502	11	120870030	0.000873191	0.00174116	0.5015	0.61602	0.00126374	0.00236114	0.535223	0.592496
rs77772751	11	120872008	0.000850829	0.00104596	0.813441	0.415966	0.00272092	0.00141792	1.91895	0.0549913
rs1621211	11	120873076	0.0010912	0.000520172	2.09777	0.0359264	0.000637023	0.00070514	0.903398	0.366315
rs116862564	11	120874281	-0.000376315	0.00148886	-0.252753	0.800459	0.000850541	0.00201797	0.421484	0.673402
rs116981723	11	120888244	0.00056513	0.00156919	0.360142	0.718741	0.00265152	0.00212638	1.24697	0.212411
rs73011533	11	120890870	0.000183142	0.000820596	0.223182	0.823394	-0.00105444	0.00111224	-0.948025	0.343117
rs73011555	11	120912139	0.000632684	0.00189832	0.333287	0.738918	-0.00293526	0.0025731	-1.14075	0.253975
rs7952619	11	120914370	0.000499268	0.000457701	1.09082	0.275354	-0.000773594	0.00062044	-1.24685	0.212455
rs17245803	11	120922138	-5.21e-05	0.00182239	-0.0285871	0.977194	0.0015873	0.00247007	0.642612	0.520476
rs10502245	11	120923495	2.13e-05	0.000513777	0.0414665	0.966924	-0.00104964	0.000696496	-1.50703	0.131803
rs12795310	11	120931054	-0.000700821	0.000464725	-1.50803	0.131547	-0.00049148	0.000629791	-0.780385	0.435165
rs75499697	11	120933205	0.000761847	0.00107299	0.710021	0.477691	0.0024866	0.00145497	1.70904	0.0874449
rs11600109	11	120938697	0.00162379	0.00109702	1.48019	0.138824	0.00145334	0.00148744	0.977076	0.328532
rs7943043	11	120954436	0.000978046	0.000699527	1.39815	0.162068	0.000661765	0.000948318	0.697831	0.485284
rs2186601	11	120955028	-0.000252282	0.000575176	-0.438616	0.66094	-0.000717458	0.000779885	-0.919954	0.357598
rs79222818	11	120955652	0.00204569	0.00148311	1.37932	0.167796	0.00449353	0.00201061	2.23491	0.0254243
rs75050717	11	120960054	-0.00074973	0.0012838	-0.583995	0.559224	-0.00221097	0.00174058	-1.27025	0.203996
rs56232713	11	120960737	-0.000809315	0.000736223	-1.09928	0.271647	-0.000897735	0.000998143	-0.899405	0.368438
rs12274094	11	120968462	0.000497222	0.00045193	1.10022	0.271237	-0.000636912	0.000612592	-1.0397	0.29848
rs1784281	11	120978834	0.00132759	0.000430965	3.0805	0.00206675	0.00122258	0.000584449	2.09186	0.0364523
rs117604791	11	120981320	0.000663099	0.00201448	0.329167	0.74203	0.00415311	0.00273184	1.52027	0.128445
rs2298478	11	120984087	0.000863154	0.000468511	1.84234	0.065427	0.00123744	0.000635086	1.94846	0.0513611
rs55735462	11	120988706	0.00461772	0.00208752	2.21206	0.0269632	0.00621057	0.00282956	2.19488	0.0281726
rs642548	11	120988792	-0.00119951	0.000542099	-2.2127	0.0269188	-0.000394941	0.000734992	-0.53734	0.591033
rs612969	11	120989335	0.00122255	0.000431793	2.83133	0.00463582	0.00101447	0.000585408	1.73292	0.0831101
rs117110992	11	120990629	-0.00154236	0.00205902	-0.749074	0.453813	-0.0059157	0.00279171	-2.11903	0.0340891
rs74945140	11	120991571	-0.000543615	0.000789982	-0.688136	0.491368	-0.00025143	0.0010713	-0.234695	0.814445
rs659956	11	120994961	-0.000308036	0.000464232	-0.663539	0.506986	-0.000619753	0.000629345	-0.984758	0.324744
rs74736885	11	120998225	-0.00103486	0.000751394	-1.37725	0.168435	-0.000299794	0.00101888	-0.294239	0.768575
rs7105712	11	121003358	-0.00124514	0.00048199	-2.58333	0.00978559	-0.000520627	0.000653741	-0.796381	0.425812
rs72996918	11	121011188	0.00237606	0.00177504	1.3386	0.180703	0.0040736	0.00240486	1.6939	0.0902853
rs117068416	11	121013872	0.000205264	0.0020491	0.100173	0.920207	-0.00297362	0.00277774	-1.07052	0.284387
rs33981325	11	121028666	-0.00177571	0.00115334	-1.53962	0.123653	-0.00237147	0.00156322	-1.51704	0.129257
rs633012	11	121032517	0.000810769	0.000451286	1.79657	0.0724044	3.17e-05	0.000611777	0.0518011	0.958687
rs526433	11	121032978	-0.00299437	0.00203394	-1.4722	0.140968	0.00197344	0.00275721	0.71574	0.474152
rs549507	11	121035618	-0.000749494	0.000437583	-1.7128	0.0867496	-0.000637803	0.000593283	-1.07504	0.282357
Affx-35292946	11	121038810	-0.000623249	0.000665266	-0.936842	0.348841	-0.000641414	0.000902089	-0.711032	0.477065
rs117539672	11	121052896	-0.00160507	0.00171105	-0.938064	0.348212	-0.00224831	0.00231949	-0.969313	0.33239
rs4499012	11	121053084	0.00158083	0.0005168	3.05888	0.00222185	0.000568864	0.000700586	0.811983	0.416802
rs12787375	11	121055191	0.00270644	0.00145444	1.86081	0.062772	0.00468932	0.00197104	2.3791	0.0173554
rs111982661	11	121055215	0.00154285	0.000973633	1.58463	0.113052	0.00203125	0.00132015	1.53865	0.123891
rs77165793	11	121076460	0.00175557	0.00149352	1.17546	0.239811	0.00164061	0.00202429	0.810461	0.417676
rs11218202	11	121087341	-0.000729948	0.000919239	-0.794078	0.42715	-0.000315442	0.00124635	-0.253092	0.800197
rs745517	11	121092052	0.000107365	0.000426561	0.251699	0.801274	0.00052009	0.000578391	0.899201	0.368546
rs575030	11	121092398	0.00101518	0.000452428	2.24385	0.0248431	0.000300802	0.000613256	0.4905	0.62378
rs61901232	11	121093389	-0.00203397	0.00114081	-1.78292	0.0746009	-0.00202697	0.00154611	-1.31101	0.189854
rs117837024	11	121094177	1.53e-05	0.00187168	0.00817886	0.993474	-0.00095098	0.00253784	-0.374719	0.707869
rs9787799	11	121100429	-0.00185056	0.000617645	-2.99615	0.00273435	0.000285008	0.000837691	0.34023	0.733683
rs12295531	11	121108515	-0.00139864	0.000590265	-2.36951	0.0178124	-0.00068755	0.000800251	-0.859169	0.390248
rs36087691	11	121113615	-0.000462513	0.000440298	-1.05045	0.29351	1.73e-05	0.000597074	0.029003	0.976862
rs117511756	11	121116340	0.00111002	0.00122437	0.906606	0.364616	0.000518006	0.00165992	0.312067	0.75499
rs74520500	11	121116673	0.000395521	0.00104525	0.378399	0.705134	-0.000456292	0.00141702	-0.322009	0.747446
rs17245880	11	121119327	0.000835475	0.00117882	0.70874	0.478486	0.00195419	0.00159792	1.22296	0.221346
rs1893248	11	121120755	0.000379307	0.000426573	0.889196	0.373899	-0.00093848	0.00057834	-1.62271	0.104652
rs74581584	11	121121331	-0.000716884	0.000822517	-0.871574	0.383442	-0.000578874	0.00111514	-0.519106	0.603687
rs73020048	11	121128848	0.000558406	0.00120155	0.46474	0.642118	-0.00223261	0.00162887	-1.37065	0.170486
rs4936608	11	121136069	-0.00112265	0.000495102	-2.26752	0.023359	-0.000177634	0.000671506	-0.264531	0.791371
rs116915994	11	121142335	0.000510893	0.00136292	0.374851	0.707771	0.0004726	0.00184742	0.255817	0.798093
rs75215496	11	121145466	0.00126805	0.00151785	0.835425	0.403479	0.00188824	0.00205707	0.917927	0.358658
rs79309858	11	121155479	0.000638697	0.00194715	0.328016	0.7429	0.00254809	0.00263782	0.965983	0.334054
rs891441	11	121165092	0.000148793	0.000429589	0.346362	0.729071	0.000784523	0.000582436	1.34697	0.177991
rs12362657	11	121175447	-0.00257574	0.00148097	-1.73923	0.0819951	-0.000503563	0.00200825	-0.250746	0.80201
rs117774454	11	121177638	0.000539503	0.001405	0.383988	0.700987	0.000565077	0.00190551	0.29655	0.76681
rs2060008	11	121179847	0.000205253	0.000429697	0.477669	0.632886	0.000769016	0.000582614	1.31994	0.186856
rs2115925	11	121181848	-0.000567797	0.000788757	-0.719863	0.47161	-0.000210616	0.00106983	-0.196869	0.84393
rs73017157	11	121186079	-0.00205755	0.00178078	-1.15542	0.247918	-0.00270034	0.00241385	-1.11869	0.263275
rs61902398	11	121190062	0.000361863	0.000867356	0.417202	0.676531	0.000790389	0.00117592	0.672147	0.501491
rs73017165	11	121191274	-0.00297292	0.00137761	-2.15803	0.0309266	-0.00155706	0.00186784	-0.833615	0.404499
rs10790434	11	121191782	-0.000127254	0.000571322	-0.222736	0.823741	0.00095147	0.000774714	1.22816	0.219389
rs118163449	11	121191939	0.000545903	0.00171249	0.318777	0.749895	-0.00104723	0.0023222	-0.450965	0.652015
rs2370113	11	121192287	-6.06e-05	0.000446048	-0.135813	0.891969	-1.69e-05	0.000604669	-0.0280098	0.977654
rs117323348	11	121193894	-1.4e-05	0.00127483	-0.0110041	0.99122	-0.00334278	0.00172865	-1.93375	0.0531445
rs4936613	11	121204601	0.000164189	0.000622354	0.263819	0.79192	-0.000365499	0.000843711	-0.433204	0.664867
rs79104643	11	121205531	-0.00319048	0.00147483	-2.16329	0.0305195	-0.000843575	0.00199861	-0.422081	0.672966
rs116875324	11	121206449	0.000562103	0.00157337	0.357261	0.720896	0.001971	0.00213328	0.923929	0.355524
rs10892727	11	121206872	0.000382456	0.000556049	0.687809	0.491573	-0.000602239	0.000753707	-0.799037	0.42427
rs76454956	11	121208432	0.00218043	0.00106624	2.04498	0.0408582	0.000747115	0.00144538	0.516899	0.605227
rs78001291	11	121209782	6.07e-06	0.00175995	0.00344847	0.997249	0.00193891	0.00238582	0.812679	0.416403
rs73021521	11	121210863	-0.00145966	0.0012048	-1.21154	0.225688	3.16e-05	0.00163295	0.0193276	0.98458
rs76781492	11	121213725	0.00193574	0.00191089	1.01301	0.311058	0.000357933	0.00258959	0.13822	0.890067
rs716066	11	121216567	-0.000639273	0.000572239	-1.11714	0.263934	-0.000306774	0.000775835	-0.395412	0.692539
rs11218268	11	121216594	-0.000482329	0.000728392	-0.662184	0.507854	0.000404306	0.000987571	0.409395	0.68225
rs73021527	11	121218951	0.00023243	0.00102022	0.227823	0.819784	-0.000892536	0.00138317	-0.645283	0.518744
rs12803289	11	121220745	-0.000361564	0.000506613	-0.713688	0.475421	-0.000612111	0.000686792	-0.891262	0.372789
rs17125182	11	121223636	-0.00101738	0.00138005	-0.737207	0.460997	0.000536649	0.00187127	0.286784	0.774278
rs891437	11	121224776	-0.00101357	0.000458994	-2.20824	0.0272285	-0.000915757	0.000622237	-1.47172	0.141098
rs12417012	11	121226022	0.00286403	0.00113695	2.51904	0.0117679	0.0020694	0.00154089	1.34299	0.179278
rs61903102	11	121226806	-0.000858396	0.00140766	-0.609804	0.541992	-0.000513342	0.00190782	-0.269072	0.787874
rs78049521	11	121229687	0.00167843	0.00112109	1.49714	0.134358	0.00138539	0.00152002	0.911432	0.362068
rs34687160	11	121234802	-0.0017751	0.000828729	-2.14195	0.032198	-0.00278049	0.00112327	-2.47534	0.0133114
rs1529579	11	121235871	-0.00115353	0.000528911	-2.18095	0.029188	-0.000704544	0.000716994	-0.982636	0.325788
rs7126730	11	121235978	-0.000239776	0.000685742	-0.349659	0.726595	-0.000973301	0.000929392	-1.04724	0.294988
rs10750190	11	121236195	-0.000965231	0.000460468	-2.09619	0.0360659	-0.00106647	0.000624347	-1.70814	0.0876113
rs1560407	11	121238455	-0.000611677	0.000498127	-1.22796	0.219465	-0.000254794	0.000675353	-0.377275	0.705969
rs78638215	11	121243456	0.00132231	0.00172838	0.765058	0.444238	4.38e-05	0.00234237	0.0187187	0.985065
rs72991	11	121243716	-0.00150189	0.000476885	-3.14937	0.00163638	-0.00153052	0.000646421	-2.36768	0.0179004
rs35269930	11	121257332	-0.00197426	0.000824234	-2.39527	0.0166088	-0.00252378	0.00111733	-2.25875	0.0238994
rs2453146	11	121259481	-0.00132964	0.000477941	-2.78201	0.00540273	-0.000830241	0.000647896	-1.28144	0.20004
rs12285923	11	121259992	-0.000663962	0.000582911	-1.13904	0.254686	3.27e-07	0.0007906	0.000413519	0.99967
rs74898574	11	121261127	0.0025367	0.00188974	1.34235	0.179484	0.000283466	0.00256216	0.110635	0.911906
rs61905163	11	121266600	-0.000760749	0.000821023	-0.926587	0.354142	0.000672031	0.00111282	0.6039	0.54591
rs79949774	11	121268002	-0.000980279	0.000591696	-1.65673	0.0975758	-0.000367365	0.000802291	-0.457895	0.647028
rs74332961	11	121269704	-0.00175193	0.00103587	-1.69126	0.0907883	-0.000815168	0.00140441	-0.580435	0.561622
rs74630003	11	121270478	-0.00114115	0.00209126	-0.545678	0.585288	0.000248419	0.00283703	0.0875633	0.930224
rs297513	11	121275306	-0.000125823	0.001828	-0.0688306	0.945125	0.00044964	0.00247902	0.181378	0.856071
rs115118473	11	121286081	0.00072037	0.000962363	0.748543	0.454133	-0.00233418	0.00130447	-1.78937	0.0735561
rs177061	11	121286655	0.000365682	0.000459682	0.795512	0.426316	0.00116665	0.000623244	1.8719	0.0612219
rs118019109	11	121293389	-0.00405886	0.00138993	-2.9202	0.00349833	-0.00236869	0.00188414	-1.25718	0.208691
rs12576704	11	121299288	-0.000143805	0.000596537	-0.241066	0.809504	-0.000113574	0.000808555	-0.140465	0.888293
rs17125331	11	121301819	1.87e-05	0.000540562	0.0346102	0.972391	-0.000636864	0.000732969	-0.868883	0.384912
rs297519	11	121303232	-0.000745227	0.00129713	-0.57452	0.565617	0.00166165	0.00175921	0.944542	0.344893
rs668053	11	121308525	-0.000180173	0.00042856	-0.420414	0.674183	-0.000268285	0.000580969	-0.461788	0.644234
rs56072101	11	121314448	-0.000387969	0.000641971	-0.60434	0.545618	0.000617039	0.00087094	0.708474	0.478651
rs78084516	11	121320894	0.00135596	0.00134964	1.00469	0.315049	0.00343827	0.00182974	1.8791	0.0602314
rs4935774	11	121321754	0.000305808	0.000504026	0.606731	0.54403	-0.000689918	0.00068319	-1.00985	0.312569
rs75412516	11	121325764	0.000956363	0.00132118	0.723873	0.469144	-0.000534304	0.00179072	-0.298375	0.765418
rs12270557	11	121327778	-0.000647199	0.000660413	-0.979991	0.327091	-0.0014657	0.000895206	-1.63727	0.101575
rs582446	11	121327859	-0.000697703	0.000623954	-1.1182	0.263484	-0.000497463	0.0008457	-0.588226	0.556381
rs536360	11	121328037	-0.00106213	0.000429701	-2.4718	0.0134442	-0.000747065	0.000582478	-1.28256	0.199646
rs3824963	11	121328502	0.00021974	0.000454491	0.483485	0.628752	-0.00037268	0.000616157	-0.604846	0.545282
rs661057	11	121328954	-0.00029543	0.000429183	-0.688354	0.49123	-0.000529151	0.000581914	-0.909328	0.363178
rs3862605	11	121329041	6.95e-05	0.00046403	0.149787	0.880933	-3.57e-05	0.000629081	-0.0568044	0.954701
rs75946604	11	121330264	0.00170382	0.00165482	1.02962	0.303191	0.00272221	0.00224355	1.21335	0.224998
rs11218296	11	121330379	-0.000687953	0.0011076	-0.621123	0.534519	-0.00109542	0.00150161	-0.729497	0.465699
rs3781825	11	121335163	0.000976997	0.000737696	1.32439	0.185375	0.00112767	0.00100028	1.12735	0.259597
rs35044318	11	121341150	0.000551835	0.000767675	0.71884	0.47224	0.00057519	0.00104082	0.552634	0.580514
rs78655387	11	121343435	0.000698625	0.00130821	0.534029	0.593322	-0.00101443	0.00177459	-0.571644	0.567563
rs117310840	11	121348347	-0.0010594	0.00124064	-0.853916	0.393152	-0.000154389	0.00168168	-0.0918066	0.926852
rs74685827	11	121353077	0.000802891	0.0015257	0.526245	0.598718	0.00432449	0.00206742	2.09174	0.0364629
rs633197	11	121369801	-9.8e-05	0.00042923	-0.228282	0.819427	-0.00059228	0.000581772	-1.01806	0.308649
rs118132962	11	121377571	0.00088315	0.00136801	0.645573	0.518557	-0.00125602	0.00185511	-0.677061	0.498368
rs10892752	11	121381489	-0.000159869	0.000436832	-0.365974	0.714385	-6.86e-06	0.00059242	-0.0115765	0.990763
rs117832135	11	121385169	0.000213087	0.00152494	0.139735	0.88887	-0.00121866	0.00206811	-0.589262	0.555686
rs61905187	11	121385891	-0.00330125	0.0011572	-2.8528	0.00433394	-0.00267606	0.00156855	-1.70607	0.0879954
rs2298813	11	121393684	0.00115261	0.00100496	1.14692	0.251414	0.00141488	0.00136224	1.03864	0.298973
rs11820794	11	121407955	0.000227705	0.00123738	0.184022	0.853996	-0.000374012	0.00167733	-0.22298	0.823551
rs75023639	11	121409219	-0.00213191	0.00120404	-1.77063	0.0766226	0.001471	0.00163214	0.901273	0.367444
rs11601559	11	121412837	-0.000693573	0.000751865	-0.922471	0.356284	0.00132071	0.00101944	1.29553	0.195139
rs2276345	11	121414456	0.0014117	0.00183977	0.767324	0.44289	0.00149998	0.00249448	0.60132	0.547627
rs4935776	11	121414779	0.000855825	0.0011758	0.727864	0.466697	0.00176036	0.00159391	1.10443	0.269409
rs79129205	11	121417417	0.00120556	0.00163999	0.7351	0.462279	-0.000984313	0.00222308	-0.442769	0.657933
rs11607927	11	121421969	0.000244018	0.00104749	0.232956	0.815796	0.00191724	0.00142061	1.34959	0.177148
rs117597591	11	121425200	0.000469365	0.0018067	0.259792	0.795025	-0.00101143	0.00244905	-0.41299	0.679614
rs76591319	11	121428440	0.00297892	0.000818588	3.63909	0.000273645	-0.00113265	0.00110987	-1.02052	0.307484
rs79044174	11	121431226	-0.000326612	0.00105254	-0.310309	0.756326	0.000648406	0.00142731	0.454286	0.649623
rs78960885	11	121433249	1.11e-05	0.00176091	0.00630773	0.994967	-0.000855972	0.00238682	-0.358625	0.719876
rs1784920	11	121437571	-0.000456982	0.00066627	-0.685881	0.492789	0.000586447	0.000903327	0.649208	0.516204
rs1699105	11	121442619	-0.00128424	0.000435228	-2.95072	0.00317058	-0.000830148	0.000590005	-1.40702	0.159423
rs3781837	11	121448972	-0.00308253	0.00147391	-2.0914	0.0364931	0.00121302	0.00199802	0.60711	0.543778
rs61902964	11	121449519	-0.00337942	0.00115618	-2.92292	0.00346788	-0.00171094	0.00156723	-1.0917	0.274968
rs148028881	11	121450957	0.000991556	0.00160011	0.619679	0.53547	4.67e-05	0.00216954	0.0215289	0.982824
rs7116734	11	121451940	0.00157631	0.000435717	3.61774	0.000297234	0.000222182	0.000590558	0.376224	0.706751
rs73018993	11	121460529	0.000376564	0.00159061	0.236742	0.812857	0.00305702	0.00215562	1.41816	0.156144
rs12808875	11	121462924	-0.00101764	0.00099122	-1.02665	0.304585	3.48e-05	0.00134382	0.0259327	0.979311
rs116846028	11	121466020	0.00186002	0.00150913	1.23251	0.217759	0.00209154	0.00204688	1.02182	0.306868
rs117239350	11	121466598	0.00113806	0.00157093	0.72445	0.46879	0.00117527	0.00212978	0.551824	0.581069
rs1620003	11	121472993	0.000735258	0.00043945	1.67313	0.0943024	0.000682433	0.000595935	1.14515	0.252149
rs1784933	11	121489416	0.00128747	0.00101846	1.26413	0.206184	0.00210336	0.00138108	1.52299	0.127763
rs117345987	11	121490292	0.000104819	0.00119106	0.0880045	0.929873	0.00125508	0.00161428	0.777485	0.436873
rs11828225	11	121491258	-0.00340347	0.00142571	-2.38721	0.0169774	0.00015139	0.00193255	0.0783367	0.93756
rs10892760	11	121491307	0.000560731	0.000427391	1.31199	0.189526	0.000349051	0.00057946	0.602372	0.546927
rs117392926	11	121494364	0.00241028	0.00118647	2.03148	0.0422073	-0.00154415	0.00160917	-0.959598	0.337259
rs10892761	11	121497884	-0.000282577	0.000430333	-0.656647	0.511409	0.00063306	0.000583277	1.08535	0.277768
rs117828648	11	121499509	-0.000308201	0.00195828	-0.157383	0.874943	0.00464356	0.00265565	1.74856	0.0803688
rs74631598	11	121502046	0.0036602	0.000999239	3.66298	0.000249338	-0.000567215	0.00135469	-0.418705	0.675432
rs17246102	11	121505870	-8.99e-05	0.00103391	-0.0869895	0.93068	0.000474154	0.00140142	0.338339	0.735108
rs12789949	11	121514843	7.67e-05	0.000895852	0.0855828	0.931798	0.000668412	0.00121492	0.550171	0.582203
rs79242100	11	121517510	-0.000429865	0.000430562	-0.998381	0.318095	0.000452728	0.00058378	0.775511	0.438038
rs76367405	11	121517613	0.00180032	0.00110604	1.62771	0.103587	0.00155413	0.00149978	1.03624	0.300092
rs11218370	11	121524058	-0.00198024	0.00145753	-1.35863	0.174264	-0.00126359	0.00197569	-0.639569	0.522454
rs74851133	11	121533430	0.00150012	0.00124667	1.2033	0.228862	-0.000773972	0.00169081	-0.457753	0.64713
rs117676764	11	121534111	0.00372765	0.0011331	3.28978	0.00100276	6.56e-05	0.00153594	0.0427129	0.96593
rs647905	11	121534938	0.000591666	0.00042686	1.38609	0.165721	-0.00140776	0.000578623	-2.43294	0.0149773
rs1783835	11	121542923	0.000393182	0.000427502	0.919719	0.35772	-0.000991081	0.000579554	-1.71007	0.0872531
rs551337	11	121546188	0.000320673	0.000428869	0.747718	0.454631	-0.00106311	0.000581458	-1.82835	0.0674982
rs117646342	11	121547331	0.00080708	0.00138776	0.581571	0.560856	0.00522469	0.00188092	2.77773	0.0054744
rs78348325	11	121550262	-0.000336588	0.00112804	-0.298384	0.76541	0.00012459	0.00152868	0.0815016	0.935043
rs118077143	11	121550368	-0.000226735	0.00132217	-0.171487	0.863841	-0.000153343	0.00179236	-0.0855535	0.931821
rs11218381	11	121562716	0.00152067	0.000431697	3.52254	0.000427488	0.00017676	0.000585526	0.301882	0.762742
rs61903008	11	121565333	-0.001004	0.00132327	-0.758725	0.448017	0.00245932	0.00179463	1.37037	0.170572
rs10502260	11	121567897	0.00128158	0.000468219	2.73714	0.00619788	-0.00069671	0.000634742	-1.09763	0.272368
rs2887763	11	121568179	0.00129425	0.000427212	3.02952	0.00244961	-0.000170571	0.000579166	-0.294512	0.768367
rs75487809	11	121572191	0.00235961	0.00192997	1.22261	0.221476	0.00293139	0.00261699	1.12014	0.262656
rs112742509	11	121573364	-0.0010722	0.000966243	-1.10966	0.267146	-0.00191932	0.00131016	-1.46495	0.142936
rs648590	11	121578426	0.00377957	0.000638231	5.92195	3.18e-09	-8.93e-06	0.000864619	-0.0103279	0.99176
rs4936641	11	121584444	-0.000374019	0.00103649	-0.360851	0.718211	0.000126511	0.00140511	0.0900368	0.928258
rs621271	11	121585264	0.00313098	0.000518078	6.04344	1.51e-09	0.000236959	0.000702405	0.337353	0.735851
rs17337300	11	121586264	-0.00074768	0.00100481	-0.744101	0.456816	0.00133909	0.0013617	0.983391	0.325416
rs77208958	11	121588044	-0.000920355	0.00093194	-0.987568	0.323365	-0.00101325	0.00126337	-0.802022	0.422541
rs117847906	11	121599440	-0.000838535	0.00186921	-0.448604	0.653718	0.0058027	0.00253288	2.29095	0.0219669
rs77686319	11	121599984	0.00262525	0.00124413	2.11012	0.034849	-0.000158375	0.00168689	-0.0938862	0.9252
rs7106615	11	121632466	0.00307584	0.000517554	5.94303	2.8e-09	0.000102821	0.00070162	0.146548	0.883489
rs6589894	11	121636060	0.00267072	0.000493818	5.40832	6.37e-08	0.000169001	0.00066945	0.252448	0.800695
rs4486645	11	121636543	-0.000755245	0.000538906	-1.40144	0.161083	-0.00022778	0.00073073	-0.311716	0.755256
rs118188310	11	121637249	0.000358674	0.00194122	0.184768	0.853411	0.00244064	0.00263164	0.927422	0.353708
rs952150	11	121658548	0.00277039	0.000501085	5.52878	3.23e-08	0.000487053	0.00067922	0.717077	0.473327
rs74781358	11	121659450	-0.000875263	0.000929407	-0.941744	0.346324	-0.000822645	0.00125975	-0.653023	0.513742
rs7119960	11	121663693	-0.000580141	0.00125853	-0.460968	0.644822	0.00035147	0.00170621	0.205995	0.836795
rs10892775	11	121664355	-0.000294303	0.000555382	-0.52991	0.596174	-0.000184019	0.000752924	-0.244406	0.806917
rs12417533	11	121665295	5.36e-05	0.000518361	0.103404	0.917642	0.000659085	0.000702811	0.937784	0.348356
rs1448139	11	121666501	0.000637994	0.000777115	0.820978	0.41166	-0.000977882	0.00105432	-0.927499	0.353668
rs7932809	11	121666700	6.37e-05	0.000429261	0.148397	0.88203	0.000784775	0.000581937	1.34856	0.177481
rs12280388	11	121670712	-0.00106516	0.000836021	-1.27408	0.202636	-0.000707648	0.00113341	-0.624353	0.532396
rs1375016	11	121673930	-0.000770868	0.000674586	-1.14273	0.253153	-0.000478154	0.000914521	-0.522846	0.601082
rs12274994	11	121677085	-0.000902701	0.00152343	-0.592544	0.553487	-0.000393147	0.00206593	-0.1903	0.849074
rs76324419	11	121684708	0.00133021	0.00133988	0.992785	0.320816	0.00115893	0.0018166	0.637968	0.523495
rs7940956	11	121689905	-0.00122854	0.00082824	-1.48332	0.137991	-0.000827279	0.00112297	-0.736688	0.461313
rs504057	11	121703838	0.000719159	0.00077752	0.92494	0.354998	0.00135901	0.00105397	1.28943	0.197251
rs12287945	11	121735069	-0.00135578	0.000864476	-1.56832	0.116807	-0.000636501	0.00117163	-0.543262	0.58695
rs12792401	11	121738662	0.0016361	0.000962649	1.69959	0.0892099	-7.24e-05	0.00130481	-0.0555113	0.955731
rs61903402	11	121741879	0.000116195	0.00185431	0.0626623	0.950035	0.000300194	0.00251369	0.119424	0.90494
rs11218436	11	121743433	-0.000581959	0.00153857	-0.378248	0.705247	-9.56e-05	0.00208702	-0.0458009	0.963469
rs1219404	11	121748240	0.000183517	0.000462549	0.396751	0.691551	5.4e-06	0.000627589	0.00859982	0.993138
rs1219399	11	121754634	-0.000152374	0.00079673	-0.191249	0.848331	0.00181682	0.00108038	1.68164	0.0926395
rs77651842	11	121761668	0.00143171	0.00110556	1.29501	0.195318	0.00175173	0.00149868	1.16885	0.242467
rs2370644	11	121764600	0.000409218	0.000448235	0.912953	0.361268	0.000662862	0.000607684	1.0908	0.275362
rs17125898	11	121765656	0.0037074	0.0018091	2.04931	0.0404327	0.00180977	0.00245304	0.737766	0.460657
rs74829172	11	121768166	0.000256607	0.000819972	0.312946	0.754322	0.000426995	0.001112	0.383987	0.700989
rs79767907	11	121768220	-0.000936924	0.0012465	-0.751646	0.452264	-0.000691987	0.00168997	-0.409467	0.682198
rs1219385	11	121769481	0.000353898	0.00055725	0.63508	0.525377	-0.000305665	0.000755516	-0.404578	0.685788
rs1219423	11	121772983	-0.000232718	0.000775566	-0.300062	0.76413	-0.00107173	0.00105151	-1.01923	0.308094
rs78621900	11	121773590	0.00112797	0.00138535	0.81421	0.415525	0.0024861	0.00187781	1.32393	0.185526
rs4102736	11	121774849	0.000829214	0.000452089	1.83418	0.0666275	0.000764252	0.000613206	1.24632	0.212648
rs112432745	11	121776942	-0.00244265	0.0009732	-2.50991	0.0120766	-0.000674679	0.00132008	-0.51109	0.609288
rs1868259	11	121778080	0.000384674	0.000427668	0.89947	0.368403	0.000614272	0.000579967	1.05915	0.289532
rs6589900	11	121785144	0.000124284	0.000445003	0.279288	0.780024	-0.000596051	0.000603408	-0.987807	0.323248
rs77119441	11	121787956	0.000673677	0.00124535	0.540956	0.588539	0.000257653	0.00168868	0.152577	0.878732
rs12281134	11	121793207	-0.000817985	0.000540759	-1.51266	0.130367	-0.000334167	0.000733009	-0.455884	0.648474
rs1666658	11	121801129	0.000826474	0.000437021	1.89115	0.0586048	-9.84e-05	0.000592512	-0.166044	0.868122
rs1219447	11	121805583	0.000644328	0.000817431	0.788235	0.43056	3.47e-05	0.00110829	0.0313289	0.975007
rs1219455	11	121809387	6.72e-05	0.00110604	0.0607217	0.951581	-0.000564702	0.00149966	-0.376553	0.706506
rs12577788	11	121813931	-0.00114453	0.000510513	-2.24191	0.0249677	-0.000375629	0.000692219	-0.542645	0.587375
rs1219435	11	121824848	-0.000687466	0.000476643	-1.44231	0.149216	-0.000497032	0.000646184	-0.769181	0.441786
rs17125980	11	121827488	0.00202146	0.00145907	1.38545	0.165917	0.00113344	0.00197828	0.572939	0.566686
rs73017991	11	121828708	-0.000718158	0.0013846	-0.518676	0.603987	0.00283622	0.00187957	1.50897	0.131307
rs1219440	11	121829976	0.000247616	0.00043819	0.565089	0.572014	-0.000212863	0.000594188	-0.358241	0.720163
rs17125988	11	121830172	-0.00127155	0.0017422	-0.729853	0.46548	-0.00295295	0.00236164	-1.25038	0.211161
rs3862611	11	121831524	-0.00067053	0.000534468	-1.25458	0.209634	-0.000420168	0.000724633	-0.579836	0.562025
rs78998195	11	121831853	0.000563979	0.00119693	0.471187	0.637508	-0.000389126	0.00162269	-0.239803	0.810483
rs1789742	11	121833245	0.00148274	0.00124464	1.19129	0.233539	-0.000283524	0.00168734	-0.16803	0.86656
rs7934853	11	121834829	0.000201525	0.000964142	0.20902	0.834432	0.000795688	0.00130721	0.608693	0.542729
rs1789756	11	121837454	0.000135996	0.000437947	0.310531	0.756157	-0.000111229	0.000593663	-0.187361	0.851378
rs73019914	11	121841738	0.000106528	0.000822934	0.129449	0.897003	0.000765572	0.00111646	0.685715	0.492893
rs2852826	11	121856320	-0.000562059	0.000846616	-0.66389	0.506761	-0.0012714	0.00114758	-1.1079	0.267908
rs11603835	11	121856568	0.000810608	0.00111534	0.72678	0.467361	0.000451401	0.00151193	0.298559	0.765277
rs118057866	11	121860067	0.000373698	0.00184294	0.202773	0.839313	0.00412233	0.00249841	1.64998	0.0989485
rs2852833	11	121861118	-0.00127726	0.000928377	-1.3758	0.168886	-0.000560522	0.00125839	-0.445426	0.656012
rs2850800	11	121862583	4.91e-05	0.000428543	0.114657	0.908717	1.04e-05	0.000580947	0.0179671	0.985665
rs80041950	11	121867978	0.000998206	0.00115141	0.866946	0.385973	0.000799779	0.0015608	0.512416	0.60836
rs74896779	11	121869423	0.000562164	0.000484409	1.16051	0.245841	0.000129047	0.000656493	0.19657	0.844164
rs66862016	11	121880620	0.000145727	0.000715242	0.203745	0.838553	0.000721553	0.000969596	0.744178	0.456769
rs112050211	11	121881558	0.0002148	0.00100512	0.213707	0.830776	0.000910557	0.00136256	0.66827	0.503962
rs56226007	11	121882495	0.00074379	0.00126131	0.589697	0.555394	0.0018887	0.00171034	1.10428	0.269471
rs2852840	11	121892968	0.000171913	0.000787654	0.218259	0.827227	0.00050187	0.00106776	0.470023	0.638339
rs80099187	11	121896810	0.000601248	0.000779298	0.771525	0.440397	-1.23e-05	0.00105653	-0.0116255	0.990724
rs12794316	11	121900836	0.000367824	0.000553683	0.664322	0.506485	0.00121609	0.000750886	1.61954	0.105331
rs59530992	11	121901378	0.000380257	0.000963666	0.394594	0.693143	-0.000789711	0.00130666	-0.604375	0.545595
rs11218500	11	121904015	-0.00203749	0.000986248	-2.0659	0.038839	-0.002102	0.0013366	-1.57265	0.1158
rs1944457	11	121912957	6.13e-05	0.000447666	0.136831	0.891164	0.00124346	0.000607196	2.04787	0.0405737
rs61903668	11	121913161	-0.00016203	0.00143281	-0.113086	0.909962	0.00211841	0.00194256	1.09052	0.275483
rs7949079	11	121913925	0.000669411	0.00049059	1.3645	0.17241	-0.000122857	0.000665143	-0.184708	0.853458
rs73598963	11	121915122	0.00109	0.00124563	0.875058	0.381543	-0.00104462	0.00168888	-0.618525	0.53623
rs4936670	11	121917170	-0.000568714	0.000443023	-1.28371	0.199244	-0.00108356	0.000600617	-1.80408	0.0712193
rs117681028	11	121919647	0.0014993	0.00129042	1.16187	0.24529	0.00335996	0.00174963	1.92039	0.05481
rs4367955	11	121929227	-0.000465054	0.000540273	-0.860777	0.389361	0.000661459	0.000732539	0.902968	0.366544
rs73025756	11	121939415	-0.000457262	0.00100521	-0.45489	0.649189	0.00136778	0.0013626	1.00381	0.315472
rs77786869	11	121944592	-0.000292168	0.00129131	-0.226257	0.821001	0.00186804	0.00175057	1.0671	0.285926
rs17337558	11	121949829	-0.000174512	0.000685215	-0.254682	0.798969	0.00153737	0.000929002	1.65487	0.0979527
rs7121446	11	121954657	-1.63e-05	0.000503058	-0.0324605	0.974105	-0.00085573	0.000682128	-1.2545	0.209661
rs112727189	11	121959306	-0.00066336	0.00117957	-0.562374	0.573862	0.000923937	0.00159865	0.577948	0.5633
rs644271	11	121959394	-0.000778341	0.000481021	-1.6181	0.105642	-0.00087893	0.000651813	-1.34844	0.177519
rs664409	11	121964569	0.0002167	0.000444123	0.487927	0.625602	0.00139006	0.000602203	2.3083	0.0209834
rs2081443	11	121970746	0.000403466	0.000547867	0.73643	0.46147	0.000175723	0.000743106	0.23647	0.813068
rs512932	11	121973541	6.27e-05	0.00052564	0.119317	0.905024	0.00151913	0.000712567	2.13191	0.0330147
rs17126101	11	121975032	-0.00191471	0.00116712	-1.64053	0.100895	-0.000454666	0.0015817	-0.287453	0.773765
rs77882802	11	121977056	0.000295505	0.00134775	0.219259	0.826449	1.71e-05	0.00182688	0.00933588	0.992551
rs10790486	11	121977751	-0.000245053	0.000438119	-0.55933	0.575937	0.00044344	0.000593953	0.746592	0.45531
rs568643	11	121983872	0.000484004	0.000558026	0.86735	0.385751	0.000698868	0.000756359	0.92399	0.355492
rs77503537	11	121987181	-0.000267721	0.00167892	-0.159461	0.873306	0.00282456	0.00227521	1.24145	0.21444
rs17337565	11	121999548	0.000648394	0.000973256	0.666211	0.505277	-0.00130865	0.0013194	-0.991853	0.32127
rs12418867	11	122001445	0.000256993	0.00070508	0.364488	0.715494	-0.000678209	0.000955962	-0.709452	0.478044
rs624529	11	122002725	0.000163211	0.000431929	0.377865	0.705531	0.00098757	0.000585484	1.68676	0.091651
rs74559695	11	122006902	-0.00150982	0.00141376	-1.06794	0.285548	-0.000527352	0.00191588	-0.275253	0.783122
rs112532925	11	122009110	0.000742465	0.00188082	0.394757	0.693023	-0.00131609	0.00254841	-0.516435	0.605551
rs506183	11	122010455	-0.000541718	0.000893407	-0.60635	0.544283	-0.00190757	0.00121131	-1.5748	0.115304
rs486510	11	122011855	0.00020267	0.000669711	0.302622	0.762178	0.00220196	0.000907817	2.42555	0.0152856
rs629367	11	122017014	0.000465041	0.000602903	0.771337	0.440508	0.000556607	0.000817263	0.681062	0.495833
rs35448351	11	122020528	-0.000270286	0.000559033	-0.483488	0.628749	0.00207453	0.000757932	2.73709	0.00619892
rs61910051	11	122024112	-0.000240695	0.000615183	-0.391258	0.695607	-0.000244886	0.000833769	-0.29371	0.76898
rs73012011	11	122025538	-0.00032826	0.000792654	-0.414128	0.678781	0.00188413	0.00107468	1.7532	0.079568
rs638742	11	122025938	-0.000139266	0.000426839	-0.326274	0.744218	0.000793214	0.000578605	1.37091	0.170405
rs577948	11	122030190	0.00136832	0.000437679	3.1263	0.00177035	0.000521203	0.000593395	0.878342	0.379759
rs11218544	11	122039052	-0.000341302	0.000572454	-0.596208	0.551037	-0.000866177	0.000776035	-1.11616	0.264356
rs514734	11	122047332	0.000721014	0.000428146	1.68404	0.0921756	-0.00048232	0.00058041	-0.830998	0.405975
rs17126243	11	122049675	-0.000530756	0.000851832	-0.623076	0.533235	8.41e-05	0.00115473	0.0727954	0.941969
rs488062	11	122050913	0.00056628	0.000456174	1.24137	0.214471	-0.000362365	0.000618518	-0.585859	0.55797
rs74555965	11	122052996	-0.00396343	0.00195689	-2.02537	0.0428302	-0.00109325	0.00265227	-0.412192	0.680199
rs1971734	11	122061408	-0.000208372	0.000494949	-0.420997	0.673757	-0.000431714	0.000671069	-0.643322	0.520015
rs61909867	11	122062578	-0.00136164	0.00102651	-1.32648	0.184681	-0.00110684	0.0013914	-0.795485	0.426332
rs549180	11	122063583	0.000935146	0.000860178	1.08715	0.27697	-0.0015779	0.0011661	-1.35314	0.176011
rs76809196	11	122067669	0.000814098	0.00142578	0.570985	0.56801	0.00185213	0.00193252	0.958402	0.337861
rs1425178	11	122071386	9e-05	0.000501198	0.179544	0.857511	7.23e-05	0.000679434	0.10645	0.915225
rs115350256	11	122074228	-0.00037406	0.00175339	-0.213335	0.831066	0.0016753	0.00237858	0.704326	0.48123
rs117605009	11	122074910	-0.000918686	0.00101812	-0.902338	0.366878	0.000142533	0.00138007	0.103279	0.917741
rs11218553	11	122085135	-0.000605401	0.000545745	-1.10931	0.267297	-0.00147773	0.000739779	-1.99753	0.0457691
rs78482918	11	122085331	-0.00116209	0.000771332	-1.50661	0.131913	-5.42e-05	0.00104569	-0.0518214	0.958671
rs78378340	11	122086647	-0.000685116	0.000712281	-0.961863	0.336119	0.000704677	0.000965673	0.729727	0.465558
rs117965564	11	122086920	0.000437514	0.00105703	0.41391	0.678941	0.00138136	0.00143314	0.963867	0.335113
rs61909883	11	122086965	-0.000835328	0.000598459	-1.3958	0.162777	0.000115889	0.000811185	0.142864	0.886398
rs3901586	11	122091502	-0.000687988	0.000764962	-0.899376	0.368453	0.00115492	0.00103695	1.11377	0.265377
rs76909501	11	122096479	-0.000743198	0.0012503	-0.594415	0.552235	0.000339877	0.00169514	0.200501	0.841089
rs61909886	11	122099601	-0.000154531	0.000451868	-0.341984	0.732363	-7.29e-05	0.000612618	-0.118936	0.905326
rs528090	11	122100324	-3.36e-05	0.000616381	-0.0544441	0.956581	0.000525999	0.000835669	0.629434	0.529065
rs12272745	11	122101322	-0.000887618	0.00153181	-0.579456	0.562282	0.000666151	0.00207689	0.320745	0.748404
rs488041	11	122105221	0.00223058	0.00185977	1.19938	0.23038	0.00165506	0.00252164	0.656343	0.511604
rs76235048	11	122118115	0.000109347	0.000920358	0.118809	0.905426	5.58e-05	0.00124775	0.0447429	0.964312
rs77337313	11	122119831	-0.00244776	0.00118449	-2.0665	0.0387822	-0.00168064	0.0016063	-1.04628	0.295434
rs35521482	11	122129312	0.00352475	0.00204788	1.72117	0.0852203	0.00336213	0.00277516	1.21151	0.225702
rs10892824	11	122130989	-0.00152002	0.000711308	-2.13694	0.0326034	0.000429455	0.000964696	0.445171	0.656196
rs17126308	11	122145168	0.000413199	0.00124766	0.331179	0.74051	0.00115878	0.00169157	0.685031	0.493325
rs117366467	11	122157600	0.000119363	0.00200969	0.0593939	0.952638	-0.000923167	0.00272563	-0.338699	0.734837
rs3916006	11	122164053	-0.00016107	0.000958093	-0.168115	0.866493	0.000814939	0.00129875	0.627477	0.530347
rs79333868	11	122164783	0.000610034	0.000937486	0.650712	0.515233	-0.00102079	0.00127078	-0.803284	0.421811
rs76442794	11	122175217	-0.00127549	0.00141052	-0.904267	0.365855	-0.00078053	0.00191266	-0.408087	0.68321
rs4127499	11	122176383	0.000714073	0.000444615	1.60605	0.108264	-0.000526414	0.000602737	-0.873371	0.382461
rs538702	11	122180596	-0.000223171	0.000427216	-0.522384	0.601403	0.00046326	0.000579218	0.799803	0.423826
rs117469357	11	122186699	-0.00317096	0.00208355	-1.5219	0.128035	0.00263611	0.00282254	0.933949	0.350331
rs565229	11	122189465	0.000915382	0.000677748	1.35062	0.176818	-0.000281906	0.000918878	-0.306794	0.759001
rs76435593	11	122196440	0.00125257	0.00140808	0.889561	0.373702	8.71e-05	0.00190948	0.0455922	0.963635
rs10892826	11	122196954	-0.00128038	0.00139671	-0.916707	0.359297	0.000957412	0.0018932	0.50571	0.613061
rs10790495	11	122198706	9.61e-06	0.000440404	0.0218262	0.982587	0.000572581	0.000597114	0.958914	0.337603
rs117414778	11	122198886	0.00114365	0.00104047	1.09916	0.2717	-0.00153829	0.00141026	-1.09079	0.275368
rs17126343	11	122199254	1.5e-05	0.00050345	0.029865	0.976175	-0.00100207	0.000682276	-1.46871	0.141911
rs34391029	11	122199277	-0.000347093	0.000920338	-0.377137	0.706072	1.79e-05	0.00124772	0.014316	0.988578
rs12805433	11	122199819	-0.000222436	0.000803514	-0.276829	0.781912	2.27e-05	0.00108941	0.0208042	0.983402
rs78709155	11	122200313	-0.000798244	0.00173084	-0.461187	0.644664	-0.00266994	0.00234669	-1.13775	0.255227
rs11218583	11	122204383	0.000505103	0.000425392	1.18738	0.235078	0.000860547	0.00057665	1.49232	0.135616
rs75170434	11	122209196	-0.000757869	0.00122389	-0.619231	0.535765	0.000801666	0.00165948	0.483084	0.629036
rs4935791	11	122210042	0.000828325	0.000649171	1.27597	0.201966	0.000164702	0.000880185	0.187122	0.851565
rs10892827	11	122210990	-0.000627636	0.000742074	-0.845786	0.397673	0.00112686	0.00100627	1.11984	0.262781
rs117172335	11	122211988	-2.22e-05	0.00132433	-0.0167636	0.986625	-0.0020937	0.00179491	-1.16647	0.243427
rs76293132	11	122214994	0.000129915	0.00104111	0.124786	0.900693	0.00174884	0.00141161	1.2389	0.215385
rs669244	11	122224552	-0.000396474	0.000639325	-0.620146	0.535162	0.000342565	0.00086704	0.395097	0.692771
rs17246604	11	122232069	0.00142129	0.00170044	0.83584	0.403245	0.00186258	0.00230583	0.807771	0.419223
rs11605612	11	122241277	-0.00082323	0.00121713	-0.676372	0.498805	0.000974077	0.00164983	0.590411	0.554915
rs113681298	11	122244295	-0.00140238	0.00104736	-1.33896	0.180584	-4.37e-05	0.00142205	-0.0307316	0.975484
rs573797	11	122257387	-0.000871447	0.000526801	-1.65422	0.098083	0.000284496	0.000714228	0.398327	0.690389
rs17337787	11	122261216	0.000273198	0.000974811	0.280257	0.77928	-0.00179834	0.00132121	-1.36113	0.173473
rs117744529	11	122279516	-0.00273791	0.00131428	-2.0832	0.037234	-0.00433483	0.00178185	-2.43277	0.0149842
rs73025809	11	122279735	-0.000707529	0.000904994	-0.781805	0.43433	0.0022747	0.00122686	1.85408	0.0637284
rs117740105	11	122288140	0.00288118	0.00202694	1.42144	0.155189	0.00142683	0.00274784	0.519253	0.603585
rs73025851	11	122288689	-0.00374972	0.00203278	-1.84462	0.0650932	5.86e-05	0.0027576	0.0212346	0.983059
rs80156495	11	122297634	-0.000546894	0.00136795	-0.399789	0.689312	9.65e-05	0.00185411	0.0520459	0.958492
rs531964	11	122305801	-0.000257907	0.000604772	-0.426453	0.669778	-0.00020422	0.000819858	-0.249091	0.80329
rs12804305	11	122308215	0.000241067	0.000693024	0.347848	0.727954	-0.00285851	0.000939133	-3.04377	0.00233654
rs7939590	11	122312915	8.12e-05	0.000456476	0.177821	0.858863	-0.000357848	0.000619105	-0.578008	0.563259
rs484933	11	122319516	0.00156276	0.000794757	1.96634	0.0492606	0.0019797	0.00107752	1.83727	0.0661717
rs79729399	11	122325414	-0.000430059	0.00168212	-0.255664	0.79821	0.00269156	0.00228079	1.1801	0.237962
rs73027720	11	122327282	-0.00132274	0.0015935	-0.830088	0.40649	-0.00138519	0.00216005	-0.641276	0.521344
rs117773243	11	122341380	-0.000663252	0.00190908	-0.347419	0.728277	0.0054696	0.00258704	2.11424	0.034496
rs117752187	11	122360883	-0.00298783	0.00155552	-1.92079	0.054759	-0.00195342	0.00210926	-0.926116	0.354387
rs17337829	11	122366529	-0.000418117	0.00143154	-0.292075	0.770229	0.000460457	0.00194089	0.23724	0.812471
rs7121378	11	122367926	0.00120927	0.000650284	1.8596	0.0629432	0.00139062	0.00088176	1.5771	0.114774
rs78605907	11	122368162	0.000880808	0.000939171	0.937857	0.348319	0.00162106	0.00127283	1.27359	0.202811
rs4320961	11	122368889	-0.000616634	0.000534194	-1.15433	0.248367	-0.00136029	0.000724144	-1.87847	0.0603172
rs36039509	11	122380252	-0.00351745	0.00173926	-2.02238	0.043138	-0.00510169	0.00235762	-2.16391	0.0304717
rs11218646	11	122381395	-0.000722289	0.000442855	-1.63098	0.102895	0.000366182	0.000600193	0.610107	0.541791
rs7937803	11	122382426	0.000468285	0.00042574	1.09993	0.271363	-0.000750467	0.0005772	-1.30019	0.193538
rs17126624	11	122384095	0.000104293	0.000526861	0.197952	0.843083	0.000371773	0.00071414	0.520589	0.602654
rs6589927	11	122403817	-0.00101942	0.000896341	-1.13731	0.255409	-0.00135223	0.00121482	-1.11312	0.265659
rs117042054	11	122406088	0.00224816	0.00143411	1.56763	0.116968	0.00333894	0.0019433	1.71818	0.0857643
rs117432036	11	122413587	0.000520468	0.00142884	0.364259	0.715665	-0.00216272	0.00193617	-1.11701	0.26399
rs117609872	11	122437507	-0.00336935	0.00165427	-2.03676	0.041675	-0.00287765	0.00224237	-1.2833	0.199387
rs73603570	11	122441496	-0.000391988	0.00128138	-0.305912	0.759672	8.02e-05	0.00173789	0.0461737	0.963172
rs78198533	11	122446409	0.00244039	0.000871523	2.80014	0.00510838	0.00371097	0.00118236	3.13863	0.00169759
rs7124225	11	122450147	-0.00038966	0.000453697	-0.858856	0.39042	6.44e-05	0.000615154	0.104723	0.916596
rs75430614	11	122455177	0.000469683	0.000624572	0.752008	0.452047	0.000758249	0.00084667	0.895566	0.370485
rs6589931	11	122458831	-0.000234929	0.000428204	-0.548639	0.583254	0.000714243	0.000580475	1.23045	0.218531
rs4565904	11	122460079	-0.00137726	0.000856638	-1.60775	0.107892	-0.00106634	0.0011619	-0.917754	0.358748
rs10892863	11	122462709	5.37e-05	0.00045461	0.118075	0.906009	-0.000787088	0.000616668	-1.27636	0.20183
rs61910450	11	122465198	0.000569231	0.00061779	0.921398	0.356843	0.000614174	0.00083722	0.733587	0.463201
rs80079482	11	122471916	-0.000302038	0.00077869	-0.38788	0.698105	-0.000667594	0.0010555	-0.632488	0.527068
rs4936712	11	122473947	-0.000369787	0.00042718	-0.865646	0.386685	0.0011018	0.000579092	1.90264	0.0570882
rs10892864	11	122474585	0.000417855	0.000446164	0.936549	0.348991	-0.000676409	0.000604496	-1.11896	0.263156
rs61910452	11	122484722	-0.00131229	0.000464919	-2.82263	0.00476345	-0.000121265	0.000630215	-0.192419	0.847414
rs11218712	11	122485835	0.00103526	0.000426774	2.42578	0.0152761	-0.000547304	0.0005786	-0.945911	0.344195
rs4936715	11	122489043	1.13e-05	0.000522947	0.0216332	0.982741	0.000799494	0.000708901	1.12779	0.259409
rs11600909	11	122491158	-0.000666757	0.00080417	-0.829124	0.407035	0.000967983	0.00109056	0.887598	0.374758
rs75575592	11	122492171	0.000338246	0.00154723	0.218615	0.82695	0.00651473	0.00209825	3.10484	0.00190402
rs73012151	11	122499436	-0.00108677	0.0014661	-0.741267	0.458532	-0.0028849	0.00198734	-1.45164	0.146602
rs11607161	11	122499895	-0.00113718	0.00065228	-1.74339	0.0812667	0.00089778	0.000884285	1.01526	0.309982
rs73012182	11	122512455	0.000105023	0.000952186	0.110297	0.912174	-6.66e-05	0.00129097	-0.0516264	0.958826
rs7941030	11	122522375	-0.00142641	0.000438286	-3.25452	0.00113598	0.00030382	0.000594142	0.511359	0.6091
rs7116968	11	122526069	-0.000958579	0.00049271	-1.94552	0.0517128	6.26e-05	0.000667985	0.0936413	0.925394
rs118069235	11	122535470	-2.68e-05	0.00129768	-0.0206469	0.983527	0.000187296	0.00175956	0.106445	0.91523
rs118115244	11	122543542	-8.74e-05	0.00141111	-0.0619619	0.950593	-0.000632497	0.00191272	-0.330679	0.740887
rs7940176	11	122544054	-0.000642251	0.000650177	-0.98781	0.323247	-0.000436735	0.000881653	-0.495359	0.620347
rs73014256	11	122544958	-0.00162101	0.00144789	-1.11957	0.262898	-0.00214976	0.00196254	-1.0954	0.273344
rs10892881	11	122553588	-0.00146878	0.000496087	-2.96073	0.00306936	0.000783186	0.000672688	1.16426	0.244318
rs4936719	11	122554890	0.00229846	0.000910881	2.52334	0.011625	0.00101902	0.00123467	0.82534	0.409179
rs10892883	11	122554898	9.46e-05	0.000568394	0.166493	0.867769	-8.1e-05	0.0007707	-0.105146	0.91626
rs34066148	11	122555707	0.000484176	0.00108119	0.447817	0.654286	-0.00263856	0.00146559	-1.80034	0.0718077
rs78142580	11	122561609	-0.00249796	0.0013264	-1.88326	0.0596657	0.00191841	0.00179803	1.06695	0.285994
rs4245046	11	122566267	0.000492961	0.000641897	0.767975	0.442503	-0.00013859	0.000870152	-0.159271	0.873456
rs74446719	11	122567908	-0.00313377	0.00159818	-1.96083	0.0498995	-0.00284801	0.00216647	-1.31458	0.188651
rs76755046	11	122572371	0.000930123	0.000697188	1.33411	0.18217	0.000281986	0.000944859	0.298443	0.765366
rs7104957	11	122575669	0.0002952	0.0012587	0.234527	0.814576	-0.00248437	0.00170649	-1.45583	0.14544
rs73016277	11	122578919	-0.00131914	0.000898642	-1.46793	0.142125	-0.000550723	0.0012184	-0.452004	0.651266
rs7104341	11	122580938	-0.00111101	0.000438227	-2.53524	0.0112375	0.000773429	0.000594281	1.30145	0.193104
rs60097576	11	122582976	0.000803254	0.00066129	1.21468	0.22449	0.000417684	0.00089674	0.465781	0.641373
rs116938532	11	122583909	0.000161193	0.00139679	0.115403	0.908126	-0.00362891	0.00189354	-1.91647	0.0553062
rs10790522	11	122587572	0.000686377	0.000467492	1.46821	0.142048	-0.000913771	0.00063373	-1.44189	0.149333
rs10736526	11	122589092	0.000454219	0.000526099	0.863371	0.387934	5.54e-05	0.000713094	0.0777012	0.938066
rs79972088	11	122590559	-0.0020677	0.00212692	-0.97216	0.330972	0.00186237	0.00288386	0.645791	0.518416
rs117295806	11	122591021	-0.00126238	0.00172678	-0.731059	0.464744	-0.00368143	0.00234064	-1.57283	0.11576
rs7932902	11	122591233	4.71e-05	0.000756276	0.0622826	0.950338	0.000726785	0.00102514	0.708961	0.478349
rs79658401	11	122591296	0.0041711	0.00141472	2.94836	0.00319494	0.00259781	0.00191743	1.35483	0.175471
rs7935844	11	122591451	0.000579879	0.00055036	1.05363	0.292051	-0.00067918	0.000746151	-0.910245	0.362694
rs4935803	11	122592152	-0.000123449	0.00043529	-0.283601	0.776716	-0.00111931	0.00059007	-1.89691	0.0578412
rs4936730	11	122594394	-0.000741642	0.000436249	-1.70004	0.0891236	-0.00212953	0.000591406	-3.6008	0.000317296
rs77095593	11	122598477	0.000379695	0.00101125	0.375471	0.70731	-0.00198896	0.00137088	-1.45086	0.14682
rs11218782	11	122599125	-0.000805384	0.000447758	-1.7987	0.0720667	-0.00262573	0.000607088	-4.32512	1.53e-05
rs74599168	11	122599663	-0.00024652	0.00080678	-0.30556	0.75994	-0.00120864	0.00109372	-1.10507	0.269128
rs76325091	11	122599912	-0.00113192	0.00110691	-1.0226	0.3065	-0.00138649	0.0015007	-0.923899	0.35554
rs77830115	11	122602655	-0.00226562	0.000656511	-3.451	0.000558597	0.000735569	0.000889998	0.826484	0.40853
rs11218786	11	122605910	0.00301378	0.00124101	2.4285	0.0151622	-0.000447642	0.00168197	-0.266142	0.79013
rs61910264	11	122608704	0.00188814	0.000429261	4.39858	1.09e-05	0.0025611	0.000581767	4.40228	1.07e-05
rs12366073	11	122613671	0.00316346	0.00127907	2.47324	0.0133899	-6.37e-06	0.00173377	-0.00367438	0.997068
rs34945336	11	122614303	0.000630472	0.000463171	1.36121	0.173449	0.000407054	0.000627854	0.648326	0.516775
rs7942399	11	122614353	-0.000121677	0.00128176	-0.0949302	0.92437	-0.000469684	0.00173767	-0.270295	0.786934
rs79602850	11	122614772	0.00114139	0.00134208	0.850469	0.395065	0.00171395	0.00181884	0.94233	0.346024
rs34413537	11	122615753	0.000807806	0.000464127	1.74049	0.0817749	0.00143754	0.000629265	2.28448	0.0223441
rs11218792	11	122615921	-0.000505101	0.000448162	-1.12705	0.259722	-0.00130469	0.00060777	-2.14669	0.031819
rs884392	11	122616553	0.00071989	0.000503607	1.42947	0.152871	0.00207995	0.000682717	3.04657	0.00231486
rs78883946	11	122617757	-0.000546851	0.00100352	-0.544931	0.585801	0.000362273	0.00136016	0.266346	0.789973
rs77673582	11	122618352	-0.00230321	0.00154291	-1.49277	0.135498	-0.00280732	0.00209099	-1.34258	0.179408
rs4936738	11	122622990	0.000260779	0.000826196	0.315639	0.752277	-0.000650724	0.00112034	-0.580827	0.561357
rs1122475	11	122623393	0.000467289	0.000602488	0.775599	0.437986	0.000552634	0.000816857	0.676537	0.4987
rs80053330	11	122625371	0.000775455	0.000815064	0.951404	0.3414	0.00174385	0.0011048	1.57843	0.114468
rs68079056	11	122629781	-8.71e-05	0.000430872	-0.202258	0.839715	-0.000243243	0.000584082	-0.416453	0.677079
rs12804711	11	122634267	0.000332418	0.000577837	0.575279	0.565103	0.000705729	0.000783349	0.900913	0.367636
rs74909774	11	122638471	-0.00157142	0.00111651	-1.40743	0.159302	-0.00306065	0.0015135	-2.02223	0.0431536
rs10790528	11	122638904	-0.000712294	0.000730787	-0.974695	0.329712	-0.00103978	0.000990515	-1.04974	0.293839
rs11218802	11	122641256	0.000249327	0.000523434	0.476329	0.63384	0.000927374	0.000710066	1.30604	0.19154
rs4935812	11	122643829	8.55e-06	0.00130307	0.00656091	0.994765	-0.000961628	0.00176644	-0.544387	0.586175
rs76451291	11	122645912	-0.000688343	0.000787541	-0.87404	0.382097	0.00121392	0.00106742	1.13724	0.255439
rs12790613	11	122646967	0.000401482	0.000454474	0.8834	0.377021	0.00133736	0.000616184	2.17039	0.029978
rs4935813	11	122650172	0.000384122	0.000495122	0.775813	0.43786	0.000293037	0.000671203	0.436585	0.662413
rs10790533	11	122653335	-5.99e-06	0.00128614	-0.00465376	0.996287	-0.000259162	0.00174342	-0.148652	0.881829
rs12575062	11	122653689	0.000751578	0.00050402	1.49117	0.135919	0.000737087	0.0006834	1.07856	0.280785
rs2156802	11	122653950	0.00114189	0.000573013	1.99279	0.0462855	0.000602885	0.000776915	0.775998	0.437751
rs4936744	11	122658560	-0.000758622	0.000554795	-1.36739	0.171504	0.000123468	0.000751603	0.164273	0.869517
rs955051	11	122659918	0.000970901	0.000580216	1.67334	0.094261	-0.000174835	0.000786438	-0.222313	0.82407
rs80147908	11	122661229	-0.00112134	0.00105005	-1.06789	0.285571	-0.00173724	0.00142412	-1.21988	0.222512
rs10892906	11	122668372	0.000802949	0.000442864	1.81308	0.0698202	0.000362992	0.000600432	0.604552	0.545477
rs77216501	11	122673350	0.00125216	0.000756474	1.65525	0.0978742	0.00197656	0.00102575	1.92695	0.0539872
rs76200117	11	122673879	0.000739277	0.00187015	0.395304	0.692619	0.00010365	0.00253491	0.040889	0.967384
rs12364085	11	122674184	0.000185132	0.000993327	0.186376	0.85215	0.00107646	0.00134686	0.799242	0.424151
rs12793476	11	122678728	0.000261128	0.000618307	0.422327	0.672787	-0.00125026	0.000838265	-1.49149	0.135835
rs10892909	11	122679481	0.000614589	0.000532288	1.15462	0.248248	0.00139325	0.000721676	1.93057	0.0535368
rs1557455	11	122681534	-0.00423756	0.00136671	-3.10056	0.00193174	-0.00120258	0.00185284	-0.649046	0.516309
rs73028070	11	122681835	0.000700073	0.000789183	0.887086	0.375033	0.00149464	0.00106988	1.39702	0.162408
rs11218832	11	122686721	0.00035814	0.000556298	0.643792	0.519711	0.00135467	0.000753924	1.79682	0.072365
rs11218833	11	122690320	-0.00143254	0.000598324	-2.39426	0.0166547	-0.00201961	0.000811029	-2.49018	0.0127682
rs1879880	11	122692276	0.000541111	0.00126809	0.426712	0.669589	0.00101695	0.00171887	0.591639	0.554093
rs117341855	11	122713296	-0.000692737	0.00119963	-0.577461	0.563628	-0.000150782	0.00162623	-0.0927187	0.926127
rs3134423	11	122713558	-1.97e-05	0.000448431	-0.043946	0.964948	-0.000370831	0.000608077	-0.609843	0.541967
rs2370794	11	122714782	0.000212263	0.0004518	0.469816	0.638487	0.000431237	0.000612477	0.704088	0.481379
rs77485628	11	122716038	-8.63e-05	0.000632767	-0.136379	0.891522	-0.000836604	0.000858162	-0.974879	0.329621
rs116876083	11	122722828	0.000753661	0.00193951	0.388584	0.697584	0.00199854	0.00262738	0.760658	0.446862
rs11218864	11	122726166	0.000468146	0.0006148	0.761459	0.446383	0.00157875	0.000833688	1.89369	0.0582665
rs117498320	11	122727380	-0.000920037	0.00138985	-0.661969	0.507992	0.000422676	0.0018849	0.224243	0.822569
rs117154716	11	122728172	0.000711383	0.00187716	0.378967	0.704713	-0.00364397	0.00254348	-1.43267	0.151953
rs11607959	11	122731936	0.000882202	0.00109254	0.807478	0.419392	0.00106118	0.00148103	0.716516	0.473673
rs74378971	11	122732753	-0.000904598	0.00127115	-0.711639	0.476689	0.00295874	0.0017236	1.7166	0.0860531
rs2177196	11	122732872	-0.000176952	0.000534719	-0.330925	0.740701	-0.000110281	0.000724825	-0.152149	0.87907
rs10892919	11	122736571	0.00028634	0.00043012	0.66572	0.505591	0.000375898	0.000582992	0.644774	0.519074
rs2272094	11	122738261	9.47e-05	0.000474372	0.199548	0.841834	-0.000549666	0.000643096	-0.854718	0.392708
rs1916036	11	122742028	0.000566046	0.00128332	0.441078	0.659157	0.000636487	0.00174047	0.365698	0.714591
rs7129743	11	122748589	-0.000172968	0.000728357	-0.237477	0.812287	-0.000623233	0.000987597	-0.63106	0.528002
rs7114274	11	122749006	0.000761674	0.000879622	0.865911	0.38654	0.000455572	0.00119334	0.381762	0.702638
rs78092738	11	122749586	0.00070742	0.00182846	0.386893	0.698836	0.00372168	0.00247876	1.50142	0.133247
rs117421411	11	122751060	0.000322647	0.00108417	0.297597	0.766011	-0.000225219	0.00146971	-0.15324	0.878209
rs79515878	11	122753303	0.000481764	0.00128802	0.374034	0.708379	0.000517587	0.00174639	0.296376	0.766943
rs80191807	11	122760375	0.00109089	0.00174857	0.623877	0.532709	-0.00155884	0.00237088	-0.657497	0.510862
rs12098906	11	122760987	-0.000107112	0.000649041	-0.165032	0.868919	-0.000677412	0.000879951	-0.769829	0.441402
rs12808140	11	122769073	-0.0019385	0.0018255	-1.0619	0.288282	0.00451468	0.00247522	1.82395	0.06816
rs35798966	11	122779020	0.000856099	0.000767799	1.115	0.26485	-0.000440368	0.00104087	-0.423078	0.672238
rs3107635	11	122781556	0.000629959	0.000595444	1.05797	0.290072	-0.000504712	0.000807232	-0.625238	0.531815
rs12802791	11	122784163	0.000331931	0.000893662	0.371428	0.710319	7.05e-05	0.00121142	0.0581747	0.95361
rs3134402	11	122784817	0.00041979	0.000444964	0.943425	0.345464	-0.000211779	0.000603172	-0.351109	0.725507
rs12422101	11	122790176	6.34e-06	0.00045592	0.013896	0.988913	-0.000450383	0.000618281	-0.728444	0.466343
rs77758872	11	122791917	-0.000164495	0.00155784	-0.105591	0.915907	-0.0025201	0.00211195	-1.19325	0.232772
rs117209723	11	122793857	-0.00153382	0.00134648	-1.13914	0.254646	-0.00292642	0.00182497	-1.60355	0.108815
rs1343784	11	122793880	7.84e-05	0.000475258	0.164989	0.868953	-0.000812038	0.000644398	-1.26015	0.207616
rs11218890	11	122795386	0.000310413	0.000465882	0.666291	0.505225	-0.0004462	0.000631529	-0.706539	0.479853
rs117027976	11	122798015	0.00297688	0.0017718	1.68014	0.0929304	-0.00211923	0.00240165	-0.882404	0.377559
rs77245514	11	122799998	0.000857837	0.000802313	1.0692	0.284978	0.000666469	0.00108754	0.612823	0.539994
rs78212384	11	122815063	0.0012327	0.00178778	0.689517	0.490499	0.001622	0.00242379	0.669198	0.50337
rs73606722	11	122816601	-0.000197171	0.000667522	-0.295377	0.767706	0.000222962	0.00090582	0.246144	0.805571
rs7105590	11	122832903	0.000520078	0.000432442	1.20265	0.229112	-3.23e-05	0.000586433	-0.0550479	0.9561
rs117148085	11	122837071	0.000110296	0.00145681	0.0757112	0.939649	-0.00207687	0.00197478	-1.0517	0.29294
rs1461501	11	122844416	-0.00059329	0.000433228	-1.36946	0.170856	-3.09e-05	0.000587471	-0.0526448	0.958015
rs7107560	11	122845380	-0.000636536	0.000433857	-1.46716	0.142335	-0.00013414	0.000588082	-0.228098	0.819571
rs62624971	11	122852349	0.000575956	0.00178497	0.322671	0.746945	0.000279699	0.00241944	0.115605	0.907966
rs77374877	11	122855109	0.00139583	0.00152763	0.913719	0.360865	0.00159589	0.00207037	0.770825	0.440811
rs117261383	11	122855415	-0.00154849	0.0012292	-1.25975	0.207759	-0.000642345	0.00166583	-0.3856	0.699793
rs35422416	11	122861826	0.000544468	0.000438312	1.24219	0.214167	0.000225618	0.000594073	0.379781	0.704108
rs117948525	11	122863575	-0.00139107	0.00184577	-0.753649	0.45106	0.006542	0.002503	2.61366	0.0089583
rs35951499	11	122864117	-0.000492116	0.00140304	-0.35075	0.725776	0.00132585	0.00190151	0.697263	0.485638
rs11602935	11	122865226	0.000209187	0.000675068	0.309875	0.756656	0.00011933	0.000915036	0.13041	0.896242
rs4414234	11	122868102	0.000799651	0.00120469	0.663779	0.506833	0.00134391	0.00163322	0.822861	0.410588
rs6589964	11	122870683	-0.000622727	0.000426949	-1.45855	0.14469	-0.000217661	0.000578945	-0.37596	0.706947
rs75997066	11	122874307	0.000663084	0.000860163	0.770881	0.440778	9.22e-05	0.00116604	0.079095	0.936957
rs117479934	11	122874603	0.000536948	0.00139841	0.38397	0.701001	0.000149215	0.00189559	0.0787166	0.937258
rs113721918	11	122874943	0.00154138	0.00141246	1.09128	0.275152	-0.00102717	0.0019143	-0.536579	0.591559
rs12420422	11	122880281	-0.000907294	0.00158316	-0.573091	0.566583	-0.000664209	0.002146	-0.30951	0.756934
rs11218923	11	122890552	-0.00032049	0.00108235	-0.296104	0.767151	-0.00135754	0.00146713	-0.925304	0.354809
rs4936766	11	122900412	3.38e-05	0.000449003	0.0752967	0.939979	0.000135311	0.000608692	0.222298	0.824082
rs6589965	11	122900937	6.35e-06	0.000432512	0.0146825	0.988285	-0.000199828	0.000586268	-0.340847	0.733219
rs9665920	11	122912408	-1.77e-06	0.000549857	-0.00322351	0.997428	0.00142069	0.000745456	1.9058	0.0566765
rs12791065	11	122925210	-0.000171191	0.00090874	-0.188383	0.850576	-0.00104063	0.00123193	-0.844716	0.39827
rs4936770	11	122928875	-0.000686546	0.000507322	-1.35328	0.175968	0.000425279	0.000687758	0.618356	0.536341
rs74852789	11	122931268	-0.00222735	0.00147398	-1.51111	0.130762	-0.00301359	0.00199837	-1.50803	0.131549
rs4935825	11	122932365	0.00044741	0.000438514	1.02029	0.307593	-0.000164643	0.000594603	-0.276896	0.78186
rs2236660	11	122933527	-0.00041573	0.00107499	-0.386728	0.698958	0.000624064	0.00145754	0.428161	0.668534
rs7944075	11	122933677	-0.000154163	0.00143277	-0.107598	0.914315	0.00107009	0.00194291	0.550765	0.581795
rs78493120	11	122934746	-0.000577217	0.00100015	-0.577132	0.563851	-3.3e-05	0.00135595	-0.0243519	0.980572
rs73017811	11	122935410	-2.95e-05	0.000969452	-0.0303904	0.975756	0.000944198	0.00131389	0.71863	0.472369
rs2276348	11	122955402	-0.00153623	0.00160913	-0.954696	0.339732	-0.000614413	0.00218189	-0.281596	0.778253
rs7113273	11	122962900	-0.000374983	0.000483521	-0.775525	0.43803	0.00146094	0.000655567	2.22851	0.025847
rs56266115	11	122970040	-0.000279623	0.000710994	-0.393284	0.69411	-0.000697781	0.000963968	-0.723863	0.46915
rs79741699	11	122977369	0.000531525	0.000828872	0.641263	0.521352	0.00267155	0.00112426	2.37627	0.0174892
rs74377334	11	122986284	-0.000832368	0.00146399	-0.568561	0.569654	-0.000152002	0.00198434	-0.0766004	0.938941
rs12286620	11	122993018	-0.00074541	0.000529731	-1.40715	0.159385	0.000157636	0.000718243	0.219475	0.82628
rs61043674	11	122994516	0.000137216	0.000951423	0.144221	0.885326	-0.000306692	0.00129007	-0.237732	0.812089
rs75059925	11	122995013	0.000963388	0.0014135	0.681564	0.495515	0.00423741	0.00191661	2.21089	0.0270439
rs77418215	11	122996786	0.00114908	0.0012388	0.927573	0.35363	-0.00355569	0.00167955	-2.11705	0.0342564
rs11219008	11	123002706	-4.54e-05	0.000742569	-0.0611735	0.951221	-0.000727942	0.00100693	-0.72293	0.469724
rs10892970	11	123006473	0.000938966	0.000505787	1.85645	0.0633908	0.00063513	0.000685715	0.92623	0.354327
rs11601147	11	123010214	-0.000274169	0.000426659	-0.642596	0.520487	-0.000931407	0.0005785	-1.61004	0.10739
rs11219021	11	123016998	0.000682272	0.000445483	1.53153	0.125639	0.000322059	0.000603927	0.533274	0.593844
rs78372576	11	123022113	0.000246403	0.000833614	0.295584	0.767548	0.000875923	0.00113002	0.775139	0.438258
rs11219032	11	123022592	-0.0017446	0.00130615	-1.33568	0.181654	-0.00199022	0.00177007	-1.12438	0.260853
rs9943547	11	123026014	0.000711739	0.000480226	1.48209	0.138317	0.000611155	0.000651105	0.938642	0.347915
rs10400330	11	123027357	0.000243187	0.000512353	0.474647	0.635039	2.69e-05	0.000694497	0.0387004	0.969129
rs10400224	11	123027868	0.000980985	0.00053745	1.82526	0.0679629	0.000479874	0.0007287	0.658534	0.510196
rs12281746	11	123029038	-0.000489802	0.000983347	-0.498098	0.618416	0.000551601	0.00133306	0.413785	0.679032
rs10400356	11	123029545	0.00115105	0.000790271	1.45652	0.14525	0.00133213	0.00107135	1.24341	0.213719
rs113723266	11	123031173	0.00280278	0.00191059	1.46697	0.142385	0.00269156	0.00259062	1.03896	0.298822
rs74847454	11	123031348	0.00133177	0.00141758	0.939467	0.347492	0.000519651	0.00192215	0.270349	0.786892
rs117981027	11	123031374	0.00119	0.00146849	0.810361	0.417733	0.00146246	0.00199155	0.734332	0.462747
rs10892974	11	123031834	-0.000572578	0.000427363	-1.33979	0.180313	0.000143624	0.000579285	0.247933	0.804186
rs7933163	11	123036367	-0.000496652	0.000641788	-0.773857	0.439016	0.0010095	0.000870295	1.15996	0.246067
rs76294729	11	123036992	0.000680687	0.000914765	0.744111	0.45681	0.000461794	0.00123997	0.372422	0.709579
rs12281599	11	123037794	-0.00214687	0.00163208	-1.31541	0.188372	-0.00342049	0.00221219	-1.5462	0.122057
rs76735255	11	123051723	0.000123525	0.000846616	0.145904	0.883997	-7.54e-05	0.00114778	-0.0657315	0.947592
rs7113140	11	123053078	-0.000217764	0.000429216	-0.507353	0.611908	-0.000965694	0.000581926	-1.65948	0.0970206
rs76333875	11	123055213	-0.00275952	0.00172122	-1.60323	0.108884	-0.00200986	0.00233421	-0.861045	0.389214
rs10892978	11	123056368	0.00231911	0.00122766	1.88904	0.0588879	-0.000673852	0.00166402	-0.404953	0.685513
rs12801982	11	123059937	0.000781393	0.000616252	1.26798	0.204807	0.000282043	0.000835528	0.337563	0.735693
rs4282989	11	123066335	-0.000215617	0.000464431	-0.464261	0.642461	-0.0010655	0.00062959	-1.69236	0.0905778
rs80320916	11	123069632	-0.00187695	0.00214292	-0.875886	0.381093	-0.000882751	0.00290338	-0.304043	0.761096
rs76829461	11	123071109	-0.000211751	0.00196136	-0.107962	0.914026	-0.00105712	0.00265814	-0.397692	0.690858
rs61904444	11	123071708	0.00114305	0.000698428	1.63661	0.101713	0.00133187	0.000946715	1.40684	0.159477
rs78731071	11	123073091	-0.000755213	0.00101607	-0.743267	0.457321	-0.00116351	0.00137758	-0.844603	0.398333
rs71490005	11	123073758	0.00113255	0.00121246	0.934092	0.350257	-0.000653007	0.00164367	-0.397287	0.691156
rs4285881	11	123074526	-0.000295723	0.000427078	-0.692434	0.488666	0.000149981	0.00057905	0.259012	0.795626
rs113285046	11	123074545	0.000651868	0.00115914	0.562371	0.573864	0.000899318	0.00157099	0.572452	0.567016
rs35524527	11	123074663	0.00073867	0.000735358	1.0045	0.315137	0.000397496	0.000996707	0.398809	0.690034
rs513314	11	123076636	-4.45e-05	0.000496246	-0.0897356	0.928497	-0.000544074	0.000672776	-0.8087	0.418689
rs577432	11	123078194	-0.000517342	0.000429941	-1.20329	0.228867	0.000436337	0.000582902	0.74856	0.454123
rs526199	11	123078524	-0.000206635	0.000429186	-0.481459	0.630191	0.000187012	0.000581604	0.321544	0.747798
rs530763	11	123079004	-3.54e-05	0.000513151	-0.0690795	0.944926	-0.000436283	0.000695674	-0.627137	0.53057
rs12284903	11	123079780	6.59e-05	0.00113128	0.0582774	0.953528	-0.000125982	0.00153337	-0.0821601	0.934519
rs78359976	11	123082443	9.41e-05	0.000683282	0.137728	0.890456	0.000737169	0.000926022	0.79606	0.425998
rs513136	11	123089955	0.000207875	0.000442281	0.470007	0.638351	-0.00056153	0.000598856	-0.93767	0.348415
rs10892983	11	123092243	0.000224794	0.000632219	0.355564	0.722167	0.000113944	0.000857444	0.132888	0.894282
rs17127157	11	123092324	0.000514188	0.00123382	0.416744	0.676866	0.000215794	0.00167249	0.129026	0.897337
rs559254	11	123096933	-6.25e-05	0.000518163	-0.120625	0.903988	-0.000633061	0.000702367	-0.901326	0.367416
rs3018105	11	123097158	-0.000127715	0.000520444	-0.245396	0.80615	-0.000538273	0.000705355	-0.763124	0.44539
rs11219080	11	123099477	0.000733996	0.000963115	0.762106	0.445997	0.00128356	0.00130586	0.982919	0.325648
rs57500292	11	123100948	0.000118305	0.000559219	0.211554	0.832455	-0.000363302	0.000758104	-0.479224	0.63178
rs73616409	11	123103806	0.00060816	0.00102886	0.591098	0.554455	0.000503363	0.00139491	0.360858	0.718206
rs117542322	11	123108336	0.000974236	0.00153376	0.635196	0.525301	0.000114106	0.00207879	0.0548906	0.956226
rs7125472	11	123128310	0.000838835	0.00145821	0.57525	0.565123	-0.00237864	0.00197729	-1.20298	0.228985
rs7929678	11	123130812	-0.000242679	0.000524225	-0.462929	0.643416	0.000344885	0.000710911	0.485131	0.627584
rs117441450	11	123134780	-0.00202802	0.0018747	-1.08178	0.279351	-0.0025314	0.00254191	-0.995866	0.319316
rs7949765	11	123135684	-0.00022511	0.00045761	-0.491925	0.622772	0.000413659	0.000620311	0.666857	0.504864
rs7940634	11	123138954	0.000151794	0.000572405	0.265187	0.790865	-0.000875276	0.000775806	-1.12821	0.259231
rs4307735	11	123143156	-0.000277352	0.000447942	-0.619169	0.535806	0.000298058	0.000607261	0.490824	0.623552
rs35736088	11	123146402	0.000756741	0.00124927	0.605746	0.544684	-0.000907086	0.00169324	-0.53571	0.59216
rs117404621	11	123147839	0.00100973	0.00111114	0.908731	0.363493	0.00104849	0.00150611	0.696157	0.486331
rs75899480	11	123151479	-0.00146519	0.00100361	-1.45992	0.144314	0.00252696	0.00136076	1.85702	0.0633094
rs11219100	11	123151785	0.00141269	0.00191272	0.738578	0.460164	0.00180293	0.00259302	0.695303	0.486866
rs6589984	11	123153043	-0.000539686	0.000725075	-0.744317	0.456685	-0.00180638	0.00098356	-1.83657	0.0662739
rs6589987	11	123153359	0.000412728	0.000430984	0.957642	0.338244	0.000568148	0.000584217	0.972495	0.330805
rs7124862	11	123156177	0.000410002	0.000429477	0.954654	0.339754	0.000840097	0.000582183	1.44301	0.149018
rs10750235	11	123161737	8.28e-05	0.000426951	0.193843	0.846299	-0.000252246	0.000578734	-0.435859	0.66294
rs117200604	11	123165182	-0.000702316	0.00146468	-0.4795	0.631583	-0.00124995	0.00198602	-0.629375	0.529104
rs57205642	11	123171858	-0.000993286	0.000782181	-1.26989	0.204124	-0.00119319	0.00106036	-1.12527	0.260474
rs4303243	11	123172682	0.000681949	0.000464599	1.46782	0.142153	8.48e-05	0.00062968	0.134622	0.892911
rs75227299	11	123174942	4.12e-05	0.00177621	0.0232072	0.981485	0.00331047	0.00240878	1.37434	0.169338
rs2156445	11	123175815	3.87e-05	0.000435399	0.0888956	0.929165	-0.00033397	0.000590125	-0.565931	0.571441
rs948838	11	123177224	-0.000529978	0.00148358	-0.357228	0.720921	-0.00424997	0.00201236	-2.11194	0.0346924
rs73021853	11	123177517	0.00137526	0.00144308	0.953005	0.340588	0.00348389	0.00195558	1.78151	0.0748294
rs78093004	11	123182232	0.00130938	0.00162212	0.807206	0.419549	0.00562494	0.00219658	2.56077	0.0104445
rs60613622	11	123183904	-0.000490652	0.000800925	-0.612607	0.540137	-0.000934512	0.00108594	-0.860556	0.389483
rs10893009	11	123186602	-0.000497043	0.00106305	-0.467562	0.640098	0.000118676	0.00144198	0.082301	0.934407
rs1893674	11	123187779	0.000418982	0.00045757	0.915667	0.359842	-3.71e-05	0.000620007	-0.0598734	0.952257
rs55692500	11	123189820	0.000468693	0.000499723	0.937905	0.348294	0.000475738	0.000677477	0.70222	0.482542
rs73603903	11	123192609	-0.000418919	0.000842005	-0.497526	0.618819	-0.000845	0.00114135	-0.74035	0.459088
rs11219114	11	123194520	0.000530822	0.000486016	1.09219	0.27475	3.23e-05	0.000658912	0.0489864	0.96093
rs17127253	11	123195602	-0.000759551	0.000913627	-0.831359	0.405772	-0.00120039	0.00123867	-0.969091	0.332501
rs117600716	11	123196995	0.00115708	0.0013326	0.868292	0.385235	0.000363062	0.0018069	0.200931	0.840753
rs117800638	11	123202421	0.00124266	0.00120685	1.02967	0.303165	1.24e-05	0.00163603	0.0075968	0.993939
rs17670852	11	123206593	-0.000216561	0.000768374	-0.281843	0.778064	-0.000776602	0.00104207	-0.745246	0.456124
rs77139973	11	123212543	-0.00113386	0.00124692	-0.909332	0.363176	0.000517829	0.00169064	0.306292	0.759382
rs73023713	11	123215886	-8e-05	0.00151247	-0.0528641	0.95784	-0.00395036	0.00205098	-1.92609	0.0540943
rs118093639	11	123218421	-0.000717621	0.00173023	-0.414755	0.678322	0.000490572	0.00234514	0.209187	0.834303
rs17738649	11	123219545	-0.000370255	0.00162167	-0.228317	0.8194	-0.00202686	0.0021983	-0.922009	0.356525
rs117701226	11	123223274	-1.96e-05	0.00153265	-0.0127626	0.989817	0.00150141	0.00207785	0.722581	0.469938
rs73023720	11	123227693	-0.00215457	0.00165207	-1.30417	0.192178	0.0017288	0.00224041	0.771646	0.440325
rs6589998	11	123230541	0.000515983	0.00072673	0.710006	0.477701	0.000519333	0.000985138	0.527168	0.598077
rs35475086	11	123239522	0.00107635	0.00121736	0.884166	0.376607	0.000198054	0.00165011	0.120025	0.904463
rs11822822	11	123243942	1.13e-05	0.000522951	0.0215129	0.982837	0.000261015	0.000709042	0.368123	0.712782
rs7949966	11	123244799	-5.2e-05	0.00089304	-0.0582635	0.953539	-0.000339851	0.00121037	-0.280783	0.778877
rs10893032	11	123246154	-6.92e-05	0.00046063	-0.150307	0.880522	0.000225912	0.000624512	0.361742	0.717545
rs75211719	11	123248157	-6.39e-05	0.00160864	-0.0397447	0.968297	0.00226218	0.00218027	1.03757	0.299471
rs34967728	11	123250548	0.000797607	0.00137215	0.581284	0.561049	0.000716162	0.00186012	0.385008	0.700232
rs724738	11	123255329	-0.00057935	0.00108395	-0.534478	0.593011	0.00178994	0.00146822	1.21913	0.222797
rs80137258	11	123258202	-0.00144757	0.00197327	-0.733594	0.463197	-0.0003975	0.00267488	-0.148605	0.881865
rs61904733	11	123263802	-0.000407124	0.000760394	-0.535412	0.592365	-0.000382746	0.00103058	-0.37139	0.710347
rs76448531	11	123264115	0.000852989	0.00156947	0.543488	0.586794	0.00136635	0.00212688	0.642419	0.520602
rs1943466	11	123264642	0.000104244	0.000479849	0.217243	0.828019	0.000555925	0.000650527	0.854577	0.392786
rs474771	11	123264762	-0.00042627	0.00131983	-0.322974	0.746715	-0.00454904	0.00178976	-2.54171	0.0110317
rs7946337	11	123271746	-0.000163496	0.000435084	-0.375781	0.70708	2.34e-05	0.000589939	0.0395931	0.968418
rs118083026	11	123273468	-0.000474701	0.00177813	-0.266967	0.789495	-0.000945983	0.00241077	-0.392399	0.694764
rs7950886	11	123282195	8.7e-05	0.000686594	0.126644	0.899222	3.51e-05	0.000930718	0.0376774	0.969945
rs2714061	11	123283795	-6.85e-05	0.000539292	-0.127106	0.898856	-0.00149265	0.000731124	-2.04158	0.0411943
rs56242539	11	123286319	-0.000403964	0.000640511	-0.63069	0.528244	0.000436787	0.000868258	0.503061	0.614922
rs76119960	11	123286934	0.000350848	0.00132004	0.265787	0.790403	0.0014891	0.00179012	0.831843	0.405498
rs4935838	11	123288281	0.000190609	0.000627272	0.303869	0.761228	0.000687013	0.000850507	0.807769	0.419224
rs117035403	11	123291574	-0.000408617	0.00144003	-0.283756	0.776598	-0.000382391	0.00195199	-0.195898	0.84469
rs7126829	11	123293350	5.06e-05	0.00054543	0.0927762	0.926081	0.00109811	0.000739401	1.48514	0.137509
rs7925235	11	123295313	-3.53e-05	0.000710852	-0.0496455	0.960405	0.000660791	0.000963748	0.685648	0.492936
rs117219584	11	123295414	-0.00305061	0.00153136	-1.99209	0.046362	-0.00222567	0.00207575	-1.07222	0.283622
rs56177337	11	123297000	-0.000315453	0.000630746	-0.500127	0.616986	-0.000494132	0.000854985	-0.577942	0.563304
rs118129327	11	123297213	0.000309746	0.00130889	0.236648	0.81293	0.000471462	0.00177481	0.265641	0.790516
rs4078010	11	123300771	0.000611718	0.00109106	0.560666	0.575026	0.000548243	0.00147931	0.370607	0.71093
rs79614428	11	123302425	-0.000952633	0.0016126	-0.590742	0.554694	-0.00284315	0.00218649	-1.30032	0.193491
rs2846054	11	123305966	0.000484212	0.000426834	1.13443	0.256616	0.000317669	0.000578812	0.548828	0.583124
rs2846290	11	123308271	-0.000417601	0.000591513	-0.705988	0.480196	-0.000896588	0.00080181	-1.11821	0.26348
rs733353	11	123309473	0.000663513	0.000442666	1.4989	0.1339	0.000286155	0.000600286	0.476698	0.633578
rs2714053	11	123312063	0.000207113	0.000442694	0.467847	0.639894	0.000761396	0.000600179	1.26861	0.20458
rs75252611	11	123312936	0.000306883	0.00109869	0.279319	0.780001	-0.00313909	0.00148951	-2.10747	0.0350781
rs73025913	11	123317217	0.00194956	0.00164012	1.18867	0.234572	-0.000465151	0.00222436	-0.209117	0.834357
rs2846062	11	123318063	0.000196677	0.000439423	0.44758	0.654457	0.000580715	0.000595783	0.974709	0.329705
rs7105246	11	123318348	0.000131757	0.000587936	0.224101	0.822679	-0.000303192	0.000797368	-0.380242	0.703766
rs12421839	11	123320804	0.000189363	0.000448082	0.422608	0.672582	0.00010986	0.000607446	0.180856	0.85648
rs55991135	11	123323851	0.000673585	0.000580634	1.16009	0.246015	0.000280258	0.000787107	0.356061	0.721795
rs11219145	11	123326953	-1.23e-05	0.000507644	-0.0241766	0.980712	-0.00162667	0.000688301	-2.36331	0.0181131
rs11219147	11	123328203	-0.000177079	0.00060239	-0.293961	0.768788	-0.00034937	0.000816559	-0.427856	0.668756
rs73025928	11	123329504	0.000761216	0.000921789	0.825803	0.408916	0.000701495	0.00125012	0.561144	0.5747
rs2846058	11	123329521	0.0035593	0.00145415	2.44768	0.0143784	0.00153743	0.00197122	0.779941	0.435426
rs79114739	11	123329784	-0.000818004	0.00140441	-0.582452	0.560263	-0.00103497	0.00190396	-0.543586	0.586727
rs56404409	11	123330467	3.7e-05	0.000514384	0.0719364	0.942653	8.96e-05	0.000697141	0.128521	0.897737
rs17127389	11	123331630	0.00391674	0.00192046	2.03948	0.0414033	-0.00498948	0.00260333	-1.91658	0.0552929
rs11219150	11	123331791	-0.00297237	0.00143485	-2.07155	0.038308	-0.00143209	0.00194533	-0.736167	0.46163
rs112309634	11	123331847	-0.00112724	0.000879308	-1.28196	0.199859	-0.000466382	0.00119162	-0.391387	0.695512
rs17127396	11	123338245	0.000638904	0.000486446	1.31341	0.189046	0.000195928	0.000659206	0.297219	0.7663
rs12787189	11	123339759	0.000525539	0.000634942	0.827696	0.407844	-4.28e-05	0.000860466	-0.049729	0.960338
rs2714042	11	123342342	-9.33e-05	0.00044976	-0.207457	0.835653	0.000295467	0.000609864	0.484479	0.628046
rs61906271	11	123347191	0.000435199	0.00124979	0.348219	0.727676	0.00134535	0.00169447	0.793966	0.427216
rs56042230	11	123347461	-0.000627071	0.00069882	-0.897328	0.369545	0.000641476	0.00094736	0.67712	0.498331
rs75819971	11	123347708	-0.000511206	0.000694359	-0.736227	0.461593	-0.000591542	0.000941195	-0.628501	0.529676
rs2846059	11	123351341	-0.000663214	0.00047246	-1.40375	0.160395	-0.000238808	0.000640601	-0.372788	0.709307
rs75884489	11	123351616	-0.000168333	0.00073002	-0.230586	0.817636	0.000623161	0.00098967	0.629666	0.528914
rs3016478	11	123355797	0.00078978	0.00163089	0.484265	0.628198	-0.000554247	0.00221065	-0.250717	0.802033
rs117553712	11	123357380	5.53e-05	0.00202484	0.0273331	0.978194	0.000352846	0.0027459	0.128499	0.897754
rs2846319	11	123359212	0.000103633	0.00045772	0.226412	0.820881	0.000187838	0.000620448	0.302746	0.762084
rs75610316	11	123359606	0.000583997	0.000877308	0.66567	0.505623	0.000228301	0.00118931	0.191961	0.847773
rs735665	11	123361397	0.00137823	0.000538404	2.55985	0.0104722	0.000290838	0.000729821	0.398506	0.690257
rs117550899	11	123362029	-0.00215439	0.00096482	-2.23294	0.0255536	0.000255476	0.00130819	0.195289	0.845167
rs73025999	11	123366248	0.000893024	0.00151316	0.590173	0.555075	-0.00116519	0.0020524	-0.567721	0.570225
rs117685485	11	123374783	-0.0014364	0.00126263	-1.13763	0.255276	-0.00126276	0.00171171	-0.737719	0.460686
rs4936813	11	123382247	0.000775554	0.00096593	0.802909	0.422028	-0.001969	0.00130948	-1.50365	0.132672
rs34666228	11	123385425	0.00150566	0.00053343	2.82261	0.00476381	-0.00020531	0.000723223	-0.283883	0.776501
rs7947491	11	123386390	0.00116627	0.000625927	1.86327	0.0624252	0.000791358	0.000848594	0.932552	0.351052
rs2714069	11	123389614	-0.000578479	0.00122398	-0.472622	0.636483	-0.00256395	0.00165928	-1.54522	0.122295
rs4258388	11	123390273	-0.000294464	0.000443051	-0.664627	0.50629	0.000777507	0.000600478	1.29481	0.195385
rs2846304	11	123390969	-0.000280536	0.000543815	-0.515867	0.605948	-1.75e-05	0.000738053	-0.023712	0.981082
rs4936818	11	123391035	-0.00109282	0.00119057	-0.9179	0.358672	-0.00404785	0.00161397	-2.508	0.012142
rs182329209	11	123394388	-0.00120079	0.00113046	-1.06221	0.288141	0.000489682	0.00153259	0.319513	0.749338
rs17127435	11	123395348	0.00114461	0.000631244	1.81326	0.0697924	0.000852176	0.000855528	0.996082	0.319211
rs7927437	11	123395987	-0.000636353	0.000451522	-1.40935	0.158732	0.000566511	0.000611968	0.92572	0.354592
rs75513277	11	123397252	0.000360754	0.00133092	0.271055	0.786349	0.00432177	0.00180424	2.39535	0.0166053
rs2846310	11	123397869	0.000458562	0.000445729	1.02879	0.303579	4.27e-05	0.000604068	0.0706282	0.943694
rs7110875	11	123398941	-0.00018825	0.000488232	-0.385574	0.699812	-0.000601952	0.000661997	-0.909297	0.363194
rs12223064	11	123402071	0.00139524	0.0012338	1.13085	0.258121	-0.00036189	0.0016727	-0.216352	0.828714
rs2714063	11	123403522	-9.52e-05	0.000465837	-0.204272	0.838141	-0.000348222	0.000631391	-0.551516	0.581281
rs1794192	11	123407431	-0.00085461	0.000717452	-1.19117	0.233586	0.000136044	0.000972545	0.139884	0.888751
rs75940648	11	123409059	-9.74e-05	0.00137144	-0.0710019	0.943396	0.000571539	0.00185889	0.307462	0.758492
rs1290818	11	123414627	0.000639758	0.000745504	0.858156	0.390807	-8.65e-05	0.00101062	-0.0855991	0.931785
rs76456786	11	123414873	0.00126618	0.00175401	0.721875	0.470372	-0.00206852	0.00237807	-0.86983	0.384394
rs1290815	11	123415164	0.000820976	0.000786036	1.04445	0.296277	0.00135695	0.00106612	1.27279	0.203092
rs11219192	11	123415206	0.0009097	0.000665751	1.36643	0.171807	-0.000330752	0.00090262	-0.366436	0.71404
rs1296498	11	123417066	7.67e-05	0.000479816	0.159805	0.873035	0.000562377	0.000650256	0.864855	0.387119
rs73027957	11	123418572	0.00114277	0.00155349	0.73561	0.461968	-0.0002417	0.0021056	-0.114789	0.908612
rs2856250	11	123418749	-0.000296969	0.000450285	-0.659514	0.509566	-0.000262397	0.000610482	-0.42982	0.667327
rs7129323	11	123420825	7.38e-05	0.000695105	0.106213	0.915413	-0.000689799	0.000942417	-0.731947	0.464202
rs73027960	11	123420842	0.00144576	0.000705592	2.049	0.040463	-0.000413885	0.000956345	-0.432778	0.665176
rs73027966	11	123424059	0.00147828	0.00101574	1.45537	0.145568	0.000577619	0.00137702	0.41947	0.674873
rs11219196	11	123424434	-0.000603692	0.0018242	-0.330934	0.740694	-0.00105144	0.00247339	-0.4251	0.670764
rs73027975	11	123428612	0.00102896	0.000990536	1.03879	0.298905	-0.0016872	0.0013427	-1.25657	0.20891
rs743631	11	123429425	-8.15e-05	0.000445361	-0.183101	0.854719	6.94e-05	0.000603871	0.114929	0.908501
rs17455332	11	123437978	-0.000104575	0.000587476	-0.178007	0.858718	8.58e-05	0.000796672	0.10766	0.914265
rs1784359	11	123438030	-0.000505868	0.00042735	-1.18373	0.236519	0.000298545	0.000579369	0.515293	0.606349
rs73027988	11	123439412	-0.000190209	0.000653476	-0.291072	0.770997	-0.000466532	0.00088584	-0.526655	0.598434
rs1792005	11	123442566	-7.58e-05	0.000426504	-0.177722	0.858942	0.00104972	0.000578128	1.81573	0.0694133
rs2078158	11	123444860	0.000395714	0.000448481	0.882343	0.377592	-7e-05	0.000608196	-0.115126	0.908346
rs2852732	11	123447713	0.000305007	0.000452001	0.674793	0.499808	-0.000855682	0.000612815	-1.39631	0.162621
rs1275056	11	123448893	-0.00043148	0.000515235	-0.837443	0.402344	0.0014326	0.000698525	2.0509	0.040278
rs1557424	11	123453448	0.000337145	0.000429303	0.785331	0.43226	0.000122083	0.000581804	0.209835	0.833797
rs73029826	11	123459430	-0.000134196	0.000452966	-0.296261	0.767031	-0.00101307	0.000614022	-1.64989	0.0989665
rs117543097	11	123464634	0.000405594	0.00150571	0.26937	0.787645	-0.000773911	0.00204107	-0.379169	0.704563
rs118067934	11	123464786	0.00021792	0.00118319	0.184181	0.853872	0.00311301	0.00160404	1.94073	0.052292
rs736105	11	123467227	-0.000692681	0.00067153	-1.0315	0.302309	-8.29e-05	0.000909842	-0.0910615	0.927444
Affx-4379238	11	123468933	-0.000657204	0.000591996	-1.11015	0.266935	-9.63e-05	0.000802483	-0.120014	0.904473
rs77082103	11	123475314	-0.00024344	0.00115905	-0.210033	0.833642	-0.00114651	0.00157145	-0.729588	0.465643
rs73029854	11	123476581	0.00282382	0.00179633	1.572	0.115953	0.000891751	0.00243619	0.366043	0.714333
rs10893053	11	123480981	-0.000184391	0.000451718	-0.4082	0.683127	-0.000818482	0.00061234	-1.33665	0.181339
rs74681328	11	123481895	-0.000363115	0.000686339	-0.529061	0.596764	8.91e-05	0.000929989	0.0958606	0.923631
rs1676610	11	123482705	0.000351849	0.000912503	0.385586	0.699803	0.00107411	0.00123718	0.868196	0.385288
rs17741481	11	123483397	-0.000275778	0.00116767	-0.236178	0.813295	-0.00215539	0.00158268	-1.36186	0.173242
rs74621048	11	123486294	2.79e-05	0.00110848	0.0251973	0.979898	0.00157586	0.0015027	1.04869	0.294323
rs1001546	11	123487591	-0.000150656	0.000429233	-0.350987	0.725598	-0.000451427	0.000581954	-0.77571	0.437921
rs1275077	11	123489111	-0.000193809	0.000697268	-0.277954	0.781048	0.000484781	0.000945417	0.51277	0.608113
rs12279179	11	123490413	0.00016871	0.00044688	0.37753	0.70578	0.000568797	0.00060603	0.938562	0.347957
rs78611978	11	123490542	-0.00370097	0.00145871	-2.53715	0.0111763	-0.00167643	0.00197789	-0.847585	0.39667
rs73029887	11	123494070	-0.000127543	0.000957838	-0.133157	0.894069	0.000463834	0.00129827	0.35727	0.72089
rs72552153	11	123498206	0.00130637	0.00182242	0.716833	0.473478	-0.00164109	0.00247067	-0.664227	0.506545
rs2027767	11	123500759	8.63e-05	0.000545339	0.15826	0.874252	0.00023978	0.000739084	0.324429	0.745614
rs72552191	11	123500895	-0.00168206	0.00205135	-0.819974	0.412231	-0.0010382	0.00278106	-0.373311	0.708917
rs41497645	11	123502821	0.000982839	0.000717921	1.36901	0.170998	-6.48e-05	0.000973149	-0.0665669	0.946927
rs1148108	11	123505525	-0.000154135	0.000428904	-0.35937	0.719318	2.63e-05	0.000581383	0.0452265	0.963927
rs2276022	11	123508764	-0.00409243	0.00138981	-2.94461	0.00323391	-0.00218438	0.00188244	-1.1604	0.245887
rs74421140	11	123509994	0.00098392	0.000832515	1.18186	0.23726	0.00161221	0.00112908	1.42789	0.153324
rs58071488	11	123511529	0.00225445	0.000942464	2.39208	0.0167538	0.00164032	0.00127766	1.28384	0.199198
rs1275086	11	123512757	0.000397886	0.000474899	0.837832	0.402126	0.000382248	0.000644052	0.593504	0.552844
rs80344752	11	123514679	-0.000569221	0.000753692	-0.755244	0.450103	-0.000592597	0.00102197	-0.57986	0.56201
rs11604797	11	123515177	-0.000725986	0.000877795	-0.827056	0.408206	0.000873665	0.00118971	0.734353	0.462734
rs11219215	11	123519652	-0.000524747	0.000583705	-0.898993	0.368657	0.000346315	0.000791252	0.43768	0.661619
rs3781904	11	123523421	0.000868995	0.000471095	1.84463	0.0650929	-0.000668171	0.000638726	-1.0461	0.295516
rs56037734	11	123526296	-0.00106649	0.000632959	-1.68492	0.0920047	-0.000402841	0.000858054	-0.469483	0.638725
rs74514855	11	123527229	-0.000613502	0.00113778	-0.539212	0.589741	0.000445127	0.00154223	0.288625	0.772869
rs4935840	11	123537272	-0.00106122	0.000449502	-2.36088	0.0182322	-0.000260655	0.000609298	-0.427795	0.668801
rs1275100	11	123544218	0.000230824	0.000429801	0.537049	0.591234	-0.000176561	0.000582769	-0.302969	0.761913
rs113986909	11	123546995	-0.000723558	0.00148279	-0.487971	0.625571	-0.000182068	0.00201051	-0.0905582	0.927844
rs1111905	11	123548302	-0.000572152	0.000447349	-1.27898	0.200904	0.000184225	0.000606298	0.303852	0.761241
rs1783899	11	123556694	0.000533856	0.000535975	0.996045	0.319229	-0.000960023	0.000726769	-1.32095	0.18652
rs74781199	11	123559141	-0.00036103	0.00146275	-0.246816	0.805051	-0.00168942	0.00198306	-0.851925	0.394257
rs11219239	11	123560639	-0.000623705	0.000907369	-0.687377	0.491846	0.000707732	0.00122994	0.575422	0.565006
rs4372466	11	123562563	0.000586457	0.00084113	0.697225	0.485662	0.00149283	0.00113964	1.30991	0.190226
rs10893071	11	123563470	-0.000388365	0.000468963	-0.828136	0.407594	1.78e-05	0.000635901	0.0279436	0.977707
rs12419599	11	123568404	-0.000572799	0.000981595	-0.583539	0.559531	0.000885646	0.00133093	0.665435	0.505773
rs73017488	11	123569635	-0.00127534	0.00100964	-1.26316	0.206533	0.0010174	0.0013691	0.743118	0.457411
rs77952010	11	123569684	-0.00140564	0.00128941	-1.09014	0.275651	0.000990365	0.00174825	0.566489	0.571062
rs76753565	11	123571670	0.00176391	0.0010269	1.71771	0.0858505	0.00255507	0.0013922	1.83527	0.0664663
rs12271464	11	123587101	-0.000271276	0.000443656	-0.611455	0.540899	-0.0010876	0.000601751	-1.80739	0.0707028
rs597530	11	123593222	0.000587388	0.000558335	1.05203	0.292784	0.000803626	0.000756818	1.06185	0.288306
rs2126709	11	123595927	0.00378411	0.00171686	2.20409	0.027519	-0.000256234	0.00232798	-0.110067	0.912356
rs687335	11	123598691	8.35e-05	0.000462546	0.180527	0.856739	0.000929679	0.000626993	1.48276	0.13814
rs61767139	11	123598898	0.000899618	0.00204816	0.439233	0.660493	-0.00239864	0.00277652	-0.863901	0.387643
rs1144507	11	123600475	0.000109534	0.00046121	0.237494	0.812274	0.000990259	0.000625216	1.58387	0.113225
rs11219268	11	123614642	2.02e-05	0.000429274	0.0470952	0.962437	0.000645288	0.00058199	1.10876	0.267534
rs12364099	11	123624658	0.00073362	0.000589956	1.24352	0.213679	0.000721234	0.000799658	0.901927	0.367096
rs143934026	11	123624673	-0.000352856	0.0019422	-0.181679	0.855835	0.00318804	0.00263253	1.21102	0.22589
rs4935844	11	123625998	0.000142716	0.000463467	0.30793	0.758136	-0.00131313	0.000628284	-2.09003	0.0366164
rs75403778	11	123628716	0.00113201	0.0014789	0.765438	0.444011	0.00143523	0.00200531	0.715715	0.474168
rs77837476	11	123630914	0.00392565	0.00172447	2.27644	0.0228207	0.000340093	0.00233828	0.145446	0.884359
rs60023486	11	123632751	-0.00269186	0.0011324	-2.37714	0.0174481	-0.000691838	0.00153498	-0.450714	0.652196
rs117178365	11	123655326	0.00152584	0.00154239	0.989271	0.322531	-0.00254507	0.00209101	-1.21715	0.223548
rs117500737	11	123666059	-0.000955141	0.00132885	-0.718775	0.47228	-0.00255482	0.00180173	-1.41798	0.156197
rs117572823	11	123671819	-0.000175934	0.0011647	-0.151055	0.879933	-0.00185288	0.00158002	-1.1727	0.240918
rs4936845	11	123676231	0.000583115	0.000462518	1.26074	0.207403	0.000563114	0.000626979	0.898138	0.369113
rs147835876	11	123676777	5.16e-05	0.00125653	0.0410791	0.967233	-0.000871788	0.00170334	-0.511811	0.608784
rs10750240	11	123677614	-0.000523749	0.000700004	-0.748209	0.454335	6.26e-05	0.000948838	0.0659345	0.94743
rs74690701	11	123678538	0.00107601	0.00152813	0.704131	0.481352	0.00200015	0.00207251	0.965085	0.334503
rs116923136	11	123681988	0.00132876	0.00141619	0.938265	0.348109	-0.000231558	0.00192032	-0.120583	0.904022
rs7942781	11	123693806	-0.000206881	0.000430418	-0.480652	0.630764	-0.000566013	0.000583395	-0.970206	0.331945
rs117140587	11	123706316	-0.00117937	0.00139546	-0.845145	0.398031	0.00102311	0.00189119	0.540985	0.588518
rs4348914	11	123709470	0.000691232	0.000454442	1.52105	0.128247	0.000716521	0.000616145	1.16291	0.244867
rs112643155	11	123712700	-0.000851133	0.00151	-0.563665	0.572983	0.000167084	0.00204779	0.0815924	0.934971
rs1940186	11	123714860	-5.03e-05	0.000519391	-0.0967689	0.92291	-0.00123175	0.000704432	-1.74857	0.0803671
rs1939915	11	123716249	-0.000541776	0.000427968	-1.26593	0.20554	-0.000691841	0.000580111	-1.1926	0.233027
rs2155359	11	123716340	-0.000675401	0.000517285	-1.30567	0.191667	-0.000201133	0.000701263	-0.286816	0.774254
rs71468786	11	123728394	0.000541284	0.00192511	0.281171	0.778579	0.00230791	0.00261111	0.883878	0.376763
rs948159	11	123733108	-0.000249728	0.000523141	-0.477364	0.633103	0.000192188	0.000709129	0.27102	0.786376
rs78399207	11	123757695	0.00252029	0.00207156	1.21661	0.223752	0.00453283	0.00280826	1.61411	0.106505
rs7131308	11	123762718	5.4e-05	0.000639171	0.0845256	0.932639	0.000676572	0.000866564	0.780753	0.434948
rs10790608	11	123775313	-0.000330208	0.000458846	-0.719648	0.471742	-0.000657192	0.000621984	-1.05661	0.290692
rs34426662	11	123776390	-6.13e-05	0.000454459	-0.134829	0.892747	0.000750099	0.000616	1.21769	0.223342
rs17127947	11	123777302	0.000308157	0.000541733	0.568835	0.569469	0.000282915	0.000734449	0.385208	0.700084
rs17127950	11	123777412	0.00036214	0.000543421	0.666406	0.505152	0.000269579	0.000736618	0.365968	0.714389
rs10750250	11	123777497	1.44e-05	0.000516479	0.0277993	0.977822	-0.00128741	0.000700091	-1.83892	0.0659276
rs7926767	11	123777536	-0.000330217	0.000458041	-0.720935	0.47095	-0.000604974	0.000621011	-0.974177	0.32997
rs10790610	11	123777736	-8.09e-05	0.000452935	-0.178543	0.858297	0.000640217	0.00061409	1.04255	0.297159
rs7942047	11	123777986	3.7e-05	0.000518734	0.0714193	0.943064	-0.00111352	0.000703479	-1.58288	0.113449
rs7927385	11	123778031	-0.000279777	0.000459423	-0.608973	0.542542	-0.000636619	0.00062262	-1.02248	0.306553
rs1584825	11	123782042	0.000129001	0.000516801	0.249614	0.802886	-0.00116381	0.000700591	-1.66119	0.096676
rs79828413	11	123782690	0.00139866	0.00152425	0.917606	0.358826	0.000103647	0.00206703	0.0501428	0.960009
rs12283169	11	123793708	0.000388144	0.00057445	0.675679	0.499245	-0.000431993	0.000778869	-0.554641	0.579141
rs10893107	11	123795372	0.000121597	0.000426273	0.285257	0.775447	0.000373191	0.000577815	0.645866	0.518367
rs77776318	11	123810492	0.000673162	0.00134632	0.500004	0.617073	0.00350475	0.00182495	1.92046	0.0548002
rs140244798	11	123814439	0.00117816	0.00182102	0.646978	0.517646	-0.00274258	0.00246851	-1.11102	0.266559
rs12279094	11	123821264	-7.62e-06	0.000430986	-0.0176715	0.985901	6.69e-05	0.000584312	0.114528	0.908819
rs79451923	11	123835799	0.000342628	0.000613677	0.55832	0.576626	0.000354485	0.0008319	0.426115	0.670025
rs79726442	11	123843906	-0.00017406	0.000492674	-0.353297	0.723866	-9.66e-05	0.000668255	-0.144563	0.885056
rs723488	11	123846864	0.00013488	0.000570477	0.236433	0.813097	0.000671223	0.000773412	0.867872	0.385465
rs55944888	11	123847473	0.000290432	0.000574655	0.505403	0.613276	-0.000168736	0.000779059	-0.21659	0.828528
rs17759447	11	123848064	-0.000254252	0.0015754	-0.161389	0.871787	-0.000907331	0.00213562	-0.424857	0.670941
rs17686210	11	123848121	-9.91e-05	0.000491737	-0.201452	0.840346	3.82e-05	0.000666696	0.0573091	0.954299
rs17759513	11	123848212	-0.000176272	0.000491861	-0.358378	0.720061	-0.000135666	0.000666892	-0.203431	0.838799
rs1453656	11	123860844	-0.000174868	0.000464977	-0.376078	0.706859	0.000261874	0.000629662	0.415896	0.677486
rs10790621	11	123864112	0.000344488	0.000432419	0.796654	0.425652	-5.15e-05	0.000586353	-0.0877837	0.930049
rs73024802	11	123864430	-0.00160853	0.000850724	-1.89078	0.0586544	-0.000429779	0.00115353	-0.372577	0.709464
rs17128086	11	123864948	-0.000109229	0.000990885	-0.110234	0.912224	0.000616959	0.00134378	0.459122	0.646147
rs17128087	11	123865235	-0.00356849	0.00184354	-1.93567	0.0529085	-0.00325573	0.00249981	-1.30239	0.192783
rs78817789	11	123866982	0.000498163	0.00139476	0.357167	0.720967	-0.00237748	0.00189137	-1.25702	0.208749
rs10750253	11	123867819	0.000620141	0.000577884	1.07312	0.283216	-0.000700321	0.000783397	-0.893955	0.371347
rs35865025	11	123871094	0.000291077	0.000430974	0.675395	0.499426	-0.000180386	0.000584238	-0.308755	0.757508
rs74526358	11	123871828	0.000752596	0.000895656	0.840274	0.400756	0.000149158	0.0012141	0.122855	0.902222
rs11600075	11	123872869	-7.71e-05	0.000501693	-0.153611	0.877917	0.0003431	0.000680034	0.504534	0.613887
rs695022	11	123877240	0.00049849	0.000903365	0.551815	0.581076	0.000207699	0.0012248	0.169578	0.865342
rs61908594	11	123880561	-0.000743208	0.00103508	-0.718023	0.472743	0.00165089	0.00140367	1.17613	0.239545
rs78900177	11	123886080	0.000113006	0.00117672	0.096035	0.923493	0.003553	0.00159512	2.22741	0.0259204
rs79057843	11	123886307	0.000403069	0.000428576	0.940486	0.346969	0.000325384	0.000581101	0.559944	0.575518
rs4936880	11	123886984	0.000495137	0.000430357	1.15053	0.249929	0.000312775	0.000583349	0.536172	0.59184
rs4936882	11	123887184	-0.000242526	0.000506419	-0.478904	0.632008	-0.00061118	0.000686801	-0.889894	0.373524
rs11219411	11	123892506	0.000380999	0.000429949	0.886149	0.375538	0.000308895	0.000583115	0.529732	0.596298
rs11219413	11	123894234	-0.00029838	0.000459974	-0.648689	0.51654	0.000175416	0.000623565	0.281311	0.778472
rs12363627	11	123894339	0.00102368	0.00152071	0.673159	0.500847	-0.00054128	0.0020622	-0.262478	0.792954
rs117497379	11	123899276	0.000484256	0.00192441	0.251639	0.80132	-0.00194707	0.00260878	-0.746352	0.455455
Affx-4386085	11	123901175	-0.000864694	0.0012035	-0.718483	0.47246	-0.000710131	0.00163196	-0.435141	0.66346
rs61908613	11	123902401	-0.00110286	0.000765866	-1.44002	0.149864	5.14e-05	0.0010383	0.049536	0.960492
rs117844907	11	123903316	1.69e-05	0.00117715	0.0143319	0.988565	0.003705	0.00159587	2.32162	0.0202542
rs76797504	11	123903531	0.00043925	0.000769638	0.570724	0.568187	-0.000182139	0.00104335	-0.174572	0.861416
rs4936886	11	123905962	1.64e-05	0.0005051	0.0324965	0.974076	-0.000756651	0.000684772	-1.10497	0.269174
rs3894197	11	123909695	-0.000337338	0.000504201	-0.669053	0.503462	-0.00108321	0.000683614	-1.58454	0.113073
rs896891	11	123910740	0.000405209	0.000430358	0.941562	0.346418	0.000633042	0.000583494	1.08492	0.27796
rs12224791	11	123919128	-0.000360989	0.000462697	-0.780184	0.435283	9.53e-05	0.000627313	0.151883	0.879279
rs4936891	11	123920645	-0.000616731	0.000440462	-1.40019	0.161457	2.08e-05	0.000596738	0.0348201	0.972223
rs117616355	11	123922285	0.00093702	0.00186425	0.502626	0.615228	-0.00146048	0.00252913	-0.577464	0.563627
rs7114239	11	123923196	-0.000183934	0.00046066	-0.399283	0.689685	0.000141712	0.000624438	0.226943	0.820468
rs17128296	11	123923655	-0.00159797	0.0014227	-1.1232	0.261355	0.00108408	0.0019284	0.562165	0.574004
rs1453631	11	123925974	-0.000839304	0.000448685	-1.87059	0.0614035	-0.00107367	0.000608283	-1.76509	0.0775505
rs12364679	11	123937568	0.000603388	0.000492815	1.22437	0.220814	-0.000206504	0.000668472	-0.308919	0.757384
rs78377808	11	123937571	-3.65e-05	0.00100135	-0.0364916	0.97089	-0.000496571	0.00135714	-0.365895	0.714443
rs11219436	11	123944710	0.0003714	0.000680453	0.545813	0.585195	0.000855146	0.000922426	0.927062	0.353895
rs3741110	11	123947587	1.83e-05	0.000511522	0.0357671	0.971468	0.00174875	0.000693559	2.52141	0.0116891
rs12806671	11	123956887	0.00175682	0.00110313	1.59258	0.111256	0.00112628	0.00149599	0.752868	0.45153
rs625515	11	123958199	-5.15e-05	0.000444597	-0.1158	0.907811	-0.000723605	0.000602825	-1.20036	0.230001
rs526257	11	123962800	0.00114632	0.000778228	1.47298	0.140757	0.00282478	0.00105459	2.67857	0.00739412
rs11219453	11	123965013	-0.000389121	0.000523632	-0.74312	0.45741	-0.00122644	0.000709808	-1.72785	0.0840161
rs565947	11	123966117	0.000442028	0.00045401	0.973608	0.330252	6.88e-05	0.00061536	0.11186	0.910935
rs78938428	11	123971316	0.0030223	0.00166901	1.81083	0.0701675	-0.00363214	0.00226329	-1.6048	0.108538
rs11606663	11	123973977	-0.000539697	0.000862216	-0.625942	0.531353	-0.00183589	0.0011689	-1.5706	0.116276
rs17689621	11	123974449	0.000455647	0.000792503	0.574947	0.565328	0.00128098	0.00107437	1.19231	0.233143
rs12802638	11	123980567	0.000260272	0.000478855	0.54353	0.586765	0.000493165	0.000649243	0.7596	0.447494
rs60806321	11	123982987	0.000140368	0.0011409	0.123033	0.902081	-0.000785988	0.00154676	-0.508151	0.611348
rs112982963	11	123983527	-0.00265509	0.00153075	-1.7345	0.0828301	-0.00320996	0.00207428	-1.5475	0.121743
rs10790633	11	123984040	-0.000571823	0.000527449	-1.08413	0.278308	-0.0009986	0.000715105	-1.39644	0.162584
rs7105017	11	123985484	9.11e-05	0.000437745	0.208176	0.835092	0.000308053	0.000593767	0.518811	0.603893
rs80148061	11	123990515	-0.00185467	0.00155232	-1.19477	0.232179	-0.00309061	0.00210457	-1.46852	0.141964
rs880321	11	123994008	2.78e-05	0.000675564	0.0411955	0.96714	-0.000256522	0.000915918	-0.280071	0.779423
rs4144889	11	123994657	0.000179219	0.00111572	0.16063	0.872385	-0.000589419	0.0015128	-0.38962	0.696818
rs73030862	11	123994894	-0.000814382	0.00113953	-0.714665	0.474817	0.00121809	0.00154608	0.787856	0.430782
rs73015621	11	124003262	0.00272668	0.00190825	1.4289	0.153035	0.00435726	0.00258596	1.68497	0.0919958
rs10893151	11	124005286	0.00011436	0.000434952	0.262927	0.792607	0.000124506	0.000590129	0.210981	0.832902
rs2276054	11	124006972	-0.000610574	0.00069896	-0.873546	0.382366	-0.000184882	0.000947638	-0.195098	0.845316
rs2276053	11	124006993	-0.000432252	0.000695157	-0.621805	0.534071	-7.86e-05	0.000942699	-0.0834197	0.933518
rs12272538	11	124009489	-0.000563866	0.000691826	-0.81504	0.41505	1.08e-05	0.000938196	0.0114688	0.990849
rs10502275	11	124011822	0.000170595	0.000717829	0.237654	0.812149	-0.00039089	0.000973411	-0.401568	0.688003
rs58951195	11	124013103	-0.00103086	0.00127005	-0.811668	0.416983	-0.00211789	0.00172148	-1.23027	0.218597
rs117689747	11	124016058	-0.00167386	0.00132332	-1.2649	0.20591	-0.00294782	0.00179319	-1.6439	0.100198
rs4936894	11	124017493	0.0008074	0.000516186	1.56416	0.11778	0.000998701	0.000699676	1.42738	0.153473
rs4935864	11	124028119	7.77e-05	0.000438704	0.177186	0.859362	1.02e-05	0.000594711	0.0171514	0.986316
rs116858295	11	124037445	0.000883537	0.00168316	0.524927	0.599634	-2.3e-05	0.00228018	-0.0100789	0.991958
rs117444295	11	124039447	-0.000561344	0.00147076	-0.381669	0.702707	0.0022188	0.00199401	1.11273	0.265823
rs11219484	11	124044102	0.000430884	0.000883786	0.487544	0.625874	-0.000464262	0.00119802	-0.387525	0.698368
rs2508879	11	124044291	0.000630752	0.000455759	1.38396	0.166372	0.000248817	0.00061809	0.402557	0.687274
rs61907117	11	124056088	0.00292162	0.00125321	2.3313	0.0197381	0.00417494	0.001699	2.45729	0.0139997
rs2512228	11	124056377	-1.23e-05	0.000426488	-0.0288541	0.976981	0.000159443	0.000578158	0.275777	0.78272
rs7937809	11	124056566	0.000146117	0.000437947	0.333641	0.73865	7.01e-05	0.000593709	0.117996	0.906071
rs2466584	11	124056581	-0.000248812	0.000620279	-0.40113	0.688325	-0.000495048	0.000840859	-0.58874	0.556036
rs2512227	11	124056732	-2.75e-05	0.000426633	-0.0645461	0.948535	0.000183886	0.000578294	0.31798	0.7505
rs2512226	11	124056787	-3.13e-05	0.00042679	-0.073338	0.941537	0.000118581	0.000578575	0.204954	0.837608
rs118103190	11	124061844	-0.00336224	0.00147526	-2.27909	0.0226626	-0.00463527	0.00199988	-2.31777	0.0204624
rs2512271	11	124064922	-0.000573617	0.000674432	-0.850519	0.395037	-0.000572475	0.00091448	-0.626012	0.531308
rs77107412	11	124074071	0.000319735	0.000438598	0.728994	0.466006	7.02e-05	0.000594741	0.118075	0.906008
rs948071	11	124085462	0.000402683	0.000456272	0.882551	0.37748	0.000245274	0.000618706	0.39643	0.691788
rs79050343	11	124087817	-0.00311583	0.00105016	-2.967	0.00300745	-0.000369056	0.00142431	-0.259112	0.795549
rs10893172	11	124095414	0.000561185	0.000447876	1.25299	0.210209	0.00037857	0.000607327	0.623338	0.533063
rs11219508	11	124095525	0.000558569	0.000447669	1.24773	0.212132	0.000321153	0.000606842	0.52922	0.596653
rs2466615	11	124095647	-8.78e-06	0.000425979	-0.0206108	0.983556	-0.000249068	0.000577419	-0.431348	0.666216
rs201854907	11	124096271	-0.00105368	0.000593625	-1.77499	0.0759002	-0.000302077	0.000804794	-0.375347	0.707403
rs2466603	11	124100586	0.000330428	0.000434143	0.761102	0.446597	0.000221012	0.000588991	0.375238	0.707484
rs2512276	11	124115370	0.000251593	0.000427773	0.588145	0.556435	6.63e-05	0.000579983	0.114318	0.908986
rs4268525	11	124121199	0.000231572	0.000428237	0.540756	0.588676	0.000163301	0.000580525	0.281299	0.778482
rs2466710	11	124122631	-0.0010196	0.0005899	-1.72843	0.0839127	-0.000242949	0.000799783	-0.303769	0.761304
rs2512190	11	124127954	0.000332486	0.000428165	0.776537	0.437433	0.000143	0.000580335	0.24641	0.805365
rs11219544	11	124135215	0.000164139	0.0014146	0.116032	0.907627	-0.000499218	0.00191761	-0.260333	0.794607
rs2512167	11	124135438	0.00023972	0.000427411	0.560866	0.57489	0.000104357	0.00057965	0.180034	0.857126
rs141463061	11	124135516	-0.00207811	0.00179905	-1.15511	0.248046	0.00214525	0.00243911	0.879521	0.379119
rs2512166	11	124135662	-0.00101532	0.000588913	-1.72405	0.0846996	-0.000303308	0.000798298	-0.379943	0.703988
rs10893192	11	124135677	0.00046348	0.00140716	0.329373	0.741874	-0.00083148	0.00190578	-0.436294	0.662624
rs11219545	11	124136439	0.000315692	0.00137157	0.230168	0.817961	0.000132779	0.00185944	0.0714083	0.943073
rs76050622	11	124146251	0.000796944	0.00133972	0.594858	0.551939	0.000986858	0.00181697	0.543135	0.587037
rs10893202	11	124165987	0.000236267	0.000446981	0.528583	0.597095	-1.31e-06	0.000605954	-0.00216051	0.998276
rs117146897	11	124173813	0.00120368	0.00162465	0.740888	0.458762	-0.00103799	0.0022026	-0.471258	0.637457
rs4936919	11	124180082	0.000190551	0.00043852	0.434531	0.663903	-2.49e-05	0.000594475	-0.0418138	0.966647
rs7107539	11	124180282	0.000139747	0.000438632	0.318596	0.750033	-3.02e-05	0.000594587	-0.0507606	0.959516
rs2510433	11	124180359	-0.000296863	0.00141329	-0.210051	0.833628	0.00301326	0.0019156	1.57301	0.115717
rs2512296	11	124181111	-2.07e-05	0.000426641	-0.0485747	0.961258	0.000205306	0.000578735	0.354749	0.722778
rs2512294	11	124181759	-0.00048102	0.000620618	-0.775065	0.438302	-0.00043869	0.00084156	-0.521281	0.602171
rs570953	11	124182799	0.00180051	0.00121717	1.47926	0.139073	0.000989052	0.00164969	0.599539	0.548814
rs2466620	11	124189306	-0.000254481	0.000620162	-0.410346	0.681552	-0.000280796	0.000840684	-0.334009	0.738373
rs2512219	11	124189729	-0.000317066	0.000619451	-0.51185	0.608757	-0.000284022	0.000839875	-0.338172	0.735234
rs10893209	11	124190340	0.000207186	0.000436993	0.474118	0.635416	-3.09e-05	0.000592402	-0.0521328	0.958423
rs75001597	11	124190407	-0.000771986	0.00128182	-0.602257	0.547003	0.000898817	0.0017374	0.517335	0.604923
rs117171466	11	124198386	-0.00100503	0.00123255	-0.8154	0.414844	0.00299366	0.00167089	1.79166	0.0731892
rs118168002	11	124203931	0.000895731	0.0016596	0.539727	0.589386	-0.00077288	0.00224963	-0.343558	0.731179
rs489510	11	124205486	-0.000769331	0.000469173	-1.63976	0.101056	-0.000279577	0.000636053	-0.439549	0.660264
rs79904681	11	124214361	0.00254692	0.001959	1.30011	0.193563	0.00342512	0.00265609	1.28953	0.197213
rs75172384	11	124222789	-0.000725436	0.00102555	-0.707365	0.47934	-0.000180104	0.00139004	-0.129568	0.896908
rs117037823	11	124225757	0.0012222	0.0021016	0.58156	0.560864	0.00221011	0.00284939	0.775642	0.437961
rs73023613	11	124229643	-0.00035464	0.00155536	-0.228011	0.819638	-2.71e-05	0.00210826	-0.0128635	0.989737
rs10893216	11	124229840	-0.00102088	0.000591678	-1.7254	0.0844569	-0.000181208	0.000802	-0.225945	0.821244
rs2512304	11	124230820	-5.2e-05	0.0009473	-0.0548584	0.956251	0.00137598	0.00128347	1.07208	0.283685
rs35878354	11	124235773	0.00104462	0.000683331	1.52872	0.126335	0.000798723	0.000926296	0.862276	0.388536
rs477262	11	124245353	0.000386304	0.000457286	0.844775	0.398237	0.000284613	0.000619888	0.459136	0.646137
rs503220	11	124252422	0.000427611	0.000466341	0.91695	0.35917	0.000423285	0.0006319	0.669862	0.502947
rs886201	11	124252718	0.000406602	0.000457069	0.889586	0.373689	0.000259941	0.000619595	0.419534	0.674826
rs886202	11	124252750	0.000421314	0.000457954	0.919993	0.357577	0.000235823	0.000620945	0.379781	0.704109
rs73025504	11	124252963	0.00552458	0.00196794	2.8073	0.0049962	-0.00102185	0.0026693	-0.382818	0.701855
rs7118177	11	124258314	0.000283237	0.000457828	0.618654	0.536145	0.000242103	0.000620867	0.389943	0.696579
Affx-89026401	11	124266698	-0.00133186	0.00112768	-1.18106	0.237578	-0.000808517	0.00152969	-0.528548	0.59712
rs530992	11	124266906	0.000452597	0.000462588	0.978403	0.327876	0.000308711	0.000627099	0.492285	0.622518
rs73025530	11	124268969	-0.0026623	0.00192538	-1.38274	0.166746	-0.00393317	0.00261109	-1.50633	0.131983
rs34389811	11	124274787	-0.000948056	0.00119132	-0.795805	0.426146	0.00255402	0.0016157	1.58075	0.113936
rs11219643	11	124276910	0.000895787	0.00141478	0.633165	0.526627	0.000659836	0.00191828	0.343973	0.730867
rs78108842	11	124286414	-0.000663217	0.000663406	-0.999716	0.317449	-0.000517507	0.000899358	-0.575418	0.565009
rs75760918	11	124289575	0.000398606	0.000653389	0.61006	0.541823	-0.000249755	0.000885794	-0.281957	0.777977
rs12361493	11	124290236	0.000572337	0.00153568	0.372692	0.709378	0.0005564	0.00208205	0.267237	0.789287
rs7124981	11	124293072	-4.53e-05	0.000426691	-0.106267	0.91537	-0.000434621	0.000578368	-0.751461	0.452376
Affx-4392871	11	124293632	-0.00132233	0.000706157	-1.87258	0.0611279	-0.00142116	0.000957101	-1.48486	0.137582
rs4057749	11	124294236	-0.00104036	0.000515848	-2.0168	0.0437168	-0.00118297	0.000699363	-1.6915	0.0907415
rs7116575	11	124294349	-0.00125927	0.000706987	-1.78118	0.0748834	-0.00145386	0.000958462	-1.51687	0.129301
rs10750270	11	124294703	0.000850969	0.00046608	1.8258	0.0678815	0.00145088	0.000631771	2.29653	0.0216463
rs17128980	11	124294967	-0.00106723	0.000516011	-2.06823	0.0386188	-0.00126922	0.000699406	-1.81471	0.0695691
rs7938183	11	124299992	0.000809163	0.000466426	1.73482	0.0827744	0.00138271	0.000632208	2.18711	0.0287352
rs118069380	11	124306477	0.00111173	0.00151154	0.735491	0.462041	-0.000600003	0.00204844	-0.292907	0.769593
rs73613289	11	124330757	0.000389093	0.000610437	0.637401	0.523864	-0.000218164	0.00082772	-0.263572	0.79211
rs78000643	11	124334893	0.000235374	0.00110127	0.21373	0.830758	0.000103829	0.00149227	0.0695777	0.94453
rs11219666	11	124338097	-0.00170831	0.00102235	-1.67096	0.0947307	-0.00131479	0.00138572	-0.948816	0.342715
rs7127920	11	124338222	0.000915329	0.000429739	2.12996	0.0331753	-0.0005854	0.000582447	-1.00507	0.314864
rs117521546	11	124342556	-0.00297041	0.00148084	-2.0059	0.0448677	0.000171156	0.00200739	0.0852629	0.932052
rs112531033	11	124350434	0.000345416	0.000825166	0.418602	0.675507	-0.00076699	0.00111855	-0.685702	0.492901
rs73027611	11	124362487	0.00114727	0.00122066	0.939877	0.347281	-0.00108025	0.00165407	-0.653089	0.513699
rs10790691	11	124379503	-0.0019816	0.000670297	-2.95631	0.00311371	-0.0001492	0.000908387	-0.164247	0.869536
rs78172162	11	124380782	-0.000126704	0.00198331	-0.063885	0.949062	-0.00391895	0.002687	-1.45849	0.144707
rs59305864	11	124400436	0.00267397	0.00149471	1.78896	0.0736227	0.00095741	0.00202581	0.472605	0.636495
rs75439047	11	124406852	-0.00062464	0.00149893	-0.416722	0.676882	0.000260278	0.00203224	0.128075	0.89809
rs75975331	11	124410864	0.00035424	0.00126367	0.280325	0.779228	-0.000968492	0.00171272	-0.565469	0.571755
rs61747005	11	124412838	0.000847402	0.000891903	0.950106	0.342059	0.00168632	0.001209	1.3948	0.163076
rs118024029	11	124415580	0.0040908	0.00146907	2.78462	0.00535935	0.00348288	0.00199284	1.7477	0.0805177
rs7116810	11	124418306	0.00137998	0.00133036	1.0373	0.299596	-0.00269605	0.00180402	-1.49447	0.135054
rs80197089	11	124422334	0.000700671	0.000896703	0.781387	0.434576	0.00148254	0.00121573	1.21947	0.222668
rs11219703	11	124428470	0.00114513	0.000573577	1.99647	0.045884	0.00122174	0.000777586	1.5712	0.116137
rs12576579	11	124432724	7.67e-05	0.000534493	0.143436	0.885946	0.00128811	0.00072492	1.7769	0.0755849
rs10893265	11	124433714	0.00116882	0.000696339	1.67852	0.093247	0.000745318	0.000943995	0.789535	0.4298
rs61910675	11	124435580	-0.0010566	0.000438697	-2.40848	0.0160195	-0.00173004	0.000594623	-2.90947	0.00362064
rs7130836	11	124439147	0.000654069	0.000442555	1.47794	0.139425	0.00155332	0.000599909	2.58926	0.0096188
rs7103653	11	124439514	0.000457952	0.000492769	0.929345	0.352711	0.000336207	0.00066807	0.503251	0.614788
rs55861866	11	124440362	-0.00109017	0.000447274	-2.43737	0.0147951	-0.00179779	0.000606275	-2.9653	0.00302407
rs12792184	11	124440617	0.000517511	0.000499111	1.03686	0.2998	0.000389847	0.00067704	0.575811	0.564743
rs79789012	11	124442391	-0.00199094	0.00156949	-1.26853	0.20461	-0.00310619	0.00212805	-1.45964	0.14439
rs118097940	11	124442599	0.00194153	0.00134463	1.44392	0.148763	-0.0013197	0.00182259	-0.724082	0.469016
rs78451361	11	124445031	0.00203691	0.00183356	1.11091	0.266609	0.00191195	0.00248494	0.769417	0.441646
rs58648710	11	124447236	-0.00029841	0.00112586	-0.26505	0.790971	-0.000519562	0.0015268	-0.340295	0.733634
rs7110338	11	124449980	-6.43e-05	0.000430808	-0.149339	0.881286	0.000352058	0.000584004	0.602835	0.546619
rs10790705	11	124450132	0.000668701	0.000596311	1.1214	0.262119	1.8e-05	0.000808391	0.0222944	0.982213
rs7929693	11	124452963	0.000315458	0.000775936	0.406552	0.684337	9.82e-05	0.0010521	0.0933386	0.925635
rs10790706	11	124454002	0.00189977	0.000883539	2.15019	0.0315412	-0.000992879	0.00119799	-0.828786	0.407226
rs4936943	11	124455088	-0.00105063	0.000434421	-2.41846	0.015587	2.22e-05	0.000589091	0.0376574	0.969961
rs4281494	11	124458827	0.00344985	0.00202287	1.70543	0.0881155	-0.000534631	0.00274253	-0.194941	0.845439
rs10790707	11	124460485	-0.00126199	0.000444937	-2.83634	0.00456369	-0.00015809	0.000603184	-0.262092	0.793251
rs6590082	11	124463389	0.00205349	0.00136962	1.49931	0.133794	0.00193689	0.00185579	1.0437	0.296627
rs7939816	11	124466030	0.00186545	0.00180284	1.03473	0.300797	0.00322128	0.00244333	1.3184	0.187372
rs34498516	11	124482977	0.0017946	0.00202665	0.8855	0.375888	0.000533931	0.00274684	0.19438	0.845879
rs117184021	11	124483535	0.000879221	0.00151872	0.578921	0.562643	-0.000484946	0.00205843	-0.23559	0.813751
rs35569094	11	124489274	8.43e-05	0.00152019	0.0554764	0.955759	-0.000289227	0.00206117	-0.140322	0.888406
rs34237602	11	124489567	-0.000309519	0.00113163	-0.273516	0.784457	0.00218397	0.00153396	1.42375	0.154519
rs118120970	11	124490385	0.000730706	0.00135769	0.538197	0.590442	-0.00308805	0.00184113	-1.67726	0.0934935
rs679079	11	124493411	0.00145991	0.000815313	1.79062	0.0733555	0.00170373	0.00110533	1.54138	0.123226
rs686567	11	124494676	-0.000308569	0.000431202	-0.715603	0.474237	0.001329	0.000584509	2.27371	0.0229843
rs7112299	11	124499866	0.000634024	0.00141498	0.448078	0.654097	-0.00209915	0.00191869	-1.09405	0.273934
rs61910593	11	124500024	0.00063389	0.000710514	0.892157	0.37231	0.000238409	0.000963137	0.247534	0.804495
rs2156162	11	124500761	0.000819923	0.000719488	1.13959	0.254457	-0.000678468	0.000974873	-0.695955	0.486457
rs77343428	11	124508701	0.000148946	0.00162987	0.091385	0.927187	-0.00267318	0.00220946	-1.20988	0.226325
rs620499	11	124509525	-0.00129067	0.000963881	-1.33903	0.180562	-0.000302607	0.00130645	-0.231626	0.816829
rs116844893	11	124512372	-3.94e-05	0.00151787	-0.025969	0.979282	-0.00239639	0.0020567	-1.16516	0.243954
rs116989047	11	124521133	-0.000279587	0.00132794	-0.210543	0.833244	0.00143702	0.00180044	0.798148	0.424785
rs189066363	11	124522312	-0.000819974	0.00135471	-0.605279	0.544994	2.42e-05	0.00183603	0.0132032	0.989466
rs73031440	11	124527200	-0.00052345	0.00102876	-0.508815	0.610882	0.00062053	0.00139455	0.444967	0.656344
rs78778622	11	124530664	-0.000986754	0.000900377	-1.09594	0.273108	-0.00088755	0.00122086	-0.726987	0.467234
rs544368	11	124537995	0.00126882	0.000628644	2.01834	0.0435563	0.000268371	0.000852178	0.314924	0.75282
rs117494941	11	124570957	-0.000403797	0.00125141	-0.322674	0.746942	-0.00260932	0.00169683	-1.53777	0.124107
rs117978923	11	124573594	-0.0024569	0.00160389	-1.53184	0.125563	0.00229178	0.00217504	1.05367	0.292033
rs35214298	11	124576986	0.00166584	0.0010143	1.64235	0.100519	0.00303539	0.0013749	2.20772	0.0272645
rs654411	11	124578282	0.000724049	0.000428771	1.68866	0.0912853	8.58e-05	0.000581347	0.147544	0.882702
rs34035377	11	124580689	0.000758171	0.0005279	1.4362	0.150945	-0.000185067	0.000715881	-0.258516	0.796009
rs618027	11	124584312	0.000404629	0.000435354	0.929426	0.352669	0.000249345	0.000589684	0.422845	0.672409
rs641886	11	124592094	0.000889268	0.00137372	0.647344	0.51741	-0.00192917	0.00186315	-1.03544	0.300465
rs570375	11	124592879	0.000602708	0.000518184	1.16312	0.244783	0.000266654	0.000702495	0.379581	0.704257
rs7930618	11	124593946	0.00107556	0.00192411	0.558992	0.576168	-0.000377419	0.00260871	-0.144677	0.884966
rs12420309	11	124596996	0.00130808	0.000681115	1.9205	0.0547956	0.000524113	0.000923303	0.56765	0.570273
rs61247811	11	124597824	9.11e-05	0.000895022	0.101768	0.918941	0.000219543	0.00121342	0.180929	0.856423
rs2155109	11	124600758	-0.000402716	0.000502473	-0.801468	0.422862	-0.000230059	0.000681426	-0.337614	0.735654
rs11608190	11	124601378	-0.000372223	0.00150087	-0.248005	0.804131	-0.00131781	0.00203459	-0.6477	0.517179
rs585454	11	124602074	-0.000203732	0.000429792	-0.474024	0.635483	-0.000100191	0.000582768	-0.171923	0.863498
rs12807809	11	124606285	0.00028808	0.000570919	0.50459	0.613847	0.000977679	0.000774016	1.26312	0.206545
rs34716506	11	124606612	0.00197016	0.000803692	2.45138	0.0142314	0.00100355	0.00108945	0.921148	0.356974
rs35627986	11	124610011	-0.000724093	0.000489528	-1.47917	0.139097	0.000279332	0.000663729	0.420852	0.673863
rs111738856	11	124618346	0.00161722	0.00127478	1.26862	0.204576	-0.000530257	0.00172823	-0.306821	0.75898
rs12792040	11	124624150	0.00207555	0.000753601	2.75417	0.00588443	0.00167041	0.00102157	1.63514	0.102021
rs557856	11	124625658	-0.000674208	0.000511382	-1.3184	0.187369	-0.000440481	0.000693275	-0.635363	0.525192
rs1076095	11	124627479	0.0001147	0.00059793	0.191829	0.847876	0.000246982	0.000810599	0.304691	0.760602
rs113450665	11	124633680	-0.00130922	0.00156644	-0.835796	0.40327	-0.000831125	0.00212401	-0.3913	0.695576
rs6590095	11	124643939	-0.000247869	0.000545149	-0.454681	0.649339	5.14e-05	0.000739364	0.0695311	0.944567
rs7937766	11	124648487	-0.000660088	0.000595504	-1.10845	0.267667	-0.000208983	0.000807464	-0.258814	0.795779
rs61910629	11	124655628	-0.00107263	0.000830411	-1.29168	0.196469	-0.0011265	0.00112601	-1.00043	0.317104
rs68065265	11	124657596	0.000603466	0.000678717	0.889127	0.373936	0.000631463	0.000919982	0.686386	0.49247
rs78177328	11	124659708	0.000129179	0.00134418	0.0961026	0.923439	0.00210142	0.00182249	1.15305	0.248889
rs659357	11	124660184	-0.000154183	0.000442877	-0.348141	0.727735	0.000175723	0.000600324	0.292714	0.769741
rs73012410	11	124669023	-0.00125067	0.00101622	-1.23071	0.218434	-0.000516653	0.00137754	-0.375054	0.70762
rs73611490	11	124670798	-0.000448483	0.00159596	-0.281011	0.778702	0.000547612	0.00216337	0.253128	0.800169
rs607901	11	124671694	-0.000550635	0.000489888	-1.124	0.261013	-0.000173487	0.000664217	-0.261191	0.793946
rs11826296	11	124674924	0.00101158	0.000742296	1.36277	0.172955	0.000533697	0.00100615	0.530435	0.595811
rs11219784	11	124680673	0.000425768	0.00171892	0.247695	0.804371	0.000541032	0.00232928	0.232275	0.816325
rs11219786	11	124682271	0.000130135	0.00187528	0.0693952	0.944675	0.00203344	0.0025421	0.799908	0.423765
rs75590394	11	124682413	0.000754109	0.00180354	0.418128	0.675854	0.00452579	0.00244475	1.85123	0.0641379
rs11219788	11	124682424	-0.000417295	0.000473842	-0.880662	0.378502	-0.00158888	0.000642334	-2.4736	0.0133763
rs78128947	11	124682568	-0.00197436	0.00142906	-1.38158	0.167102	-0.00108479	0.0019373	-0.559948	0.575515
rs7112552	11	124683004	-0.000212949	0.000528293	-0.403089	0.686883	-0.000607818	0.00071604	-0.848861	0.395959
rs78023864	11	124684374	-0.00120973	0.00144758	-0.835689	0.40333	-0.00103735	0.00196248	-0.528593	0.597088
rs1783883	11	124687618	-0.000413639	0.00045966	-0.899881	0.368184	-0.000313793	0.000623	-0.503681	0.614486
rs635797	11	124689950	-9.65e-05	0.000506359	-0.19051	0.84891	5.37e-05	0.000686276	0.0781927	0.937675
rs61910632	11	124690931	-5.32e-05	0.000726406	-0.0732829	0.941581	-2.91e-05	0.000984521	-0.0295476	0.976428
rs76950105	11	124697216	-0.000257826	0.000846084	-0.304729	0.760573	-0.00107652	0.00114693	-0.938604	0.347935
rs11219798	11	124697855	0.000187667	0.000539186	0.348055	0.727799	9.96e-05	0.000730942	0.136254	0.89162
rs10790710	11	124697902	8.52e-05	0.00043474	0.195882	0.844703	-0.000719373	0.000589503	-1.2203	0.222351
rs117023537	11	124699080	0.000612864	0.00177144	0.34597	0.729366	-0.00154076	0.00240254	-0.641306	0.521325
rs118106925	11	124699612	-0.000722368	0.00151794	-0.475888	0.634155	-0.000132662	0.00205842	-0.0644482	0.948613
rs77792744	11	124699647	0.000890972	0.00140038	0.636236	0.524623	0.000627473	0.00189843	0.330521	0.741006
rs56381751	11	124704982	-0.000167753	0.000713415	-0.235141	0.814099	0.000213606	0.000966525	0.221004	0.82509
rs10893291	11	124705053	0.000217963	0.000455272	0.478753	0.632114	-0.000426714	0.000617153	-0.691424	0.4893
rs71491838	11	124708194	0.00067766	0.00101152	0.66994	0.502897	0.00118249	0.00137118	0.86239	0.388474
rs73014347	11	124709852	-0.000298266	0.000502858	-0.593141	0.553087	0.000344469	0.000682136	0.504985	0.61357
rs77045175	11	124710384	9.83e-05	0.00197779	0.0497086	0.960355	0.00339286	0.00268092	1.26556	0.205671
rs56057699	11	124710972	0.000499497	0.00153862	0.32464	0.745454	0.0021406	0.0020856	1.02637	0.304719
rs642948	11	124713965	-0.000636317	0.00042764	-1.48797	0.13676	-0.00102685	0.000579673	-1.77143	0.0764907
rs2076836	11	124715093	0.000873001	0.000542104	1.6104	0.107313	0.000695466	0.000734869	0.946381	0.343955
rs57363396	11	124715569	0.0011218	0.000980682	1.1439	0.252665	0.00208876	0.00132946	1.57113	0.116152
rs12279183	11	124717520	0.0012625	0.000829152	1.52265	0.127848	0.00027009	0.001124	0.240294	0.810103
rs7114670	11	124718519	0.00039808	0.00042723	0.931769	0.351457	0.000661902	0.000579185	1.14282	0.253116
rs11604758	11	124721003	-0.000279398	0.000438373	-0.637352	0.523896	-0.000566428	0.000594207	-0.95325	0.340464
rs117954028	11	124722391	-0.000266572	0.00147036	-0.181298	0.856134	0.00119472	0.0019928	0.599521	0.548826
rs76175102	11	124722422	1.86e-06	0.000857912	0.00216609	0.998272	-0.00060674	0.00116297	-0.521713	0.60187
rs10893295	11	124724934	-4.22e-06	0.000441817	-0.00954254	0.992386	0.00112617	0.000598985	1.88013	0.0600909
rs79428142	11	124734116	0.00272353	0.00171149	1.59132	0.111538	-0.00135717	0.00232078	-0.58479	0.558689
rs73014380	11	124737216	-0.000130692	0.000828858	-0.157677	0.874712	0.00200422	0.0011233	1.78422	0.0743886
rs36124571	11	124738367	0.000309007	0.000500941	0.616852	0.537333	-0.000567788	0.000679152	-0.836025	0.403141
rs4936957	11	124739988	0.0005398	0.000467862	1.15376	0.2486	-0.000274754	0.000634518	-0.433013	0.665006
rs117107362	11	124741488	-0.000521302	0.00152396	-0.34207	0.732298	-0.00535196	0.00206595	-2.59055	0.00958268
rs3862618	11	124742365	-0.000405134	0.000662081	-0.61191	0.540598	0.00213485	0.000897431	2.37885	0.0173676
rs117482133	11	124745346	-0.000257789	0.000879307	-0.293173	0.76939	-0.00334514	0.00119182	-2.80674	0.00500485
rs111277969	11	124748196	-0.000338386	0.00132775	-0.254857	0.798834	-0.00111381	0.00179908	-0.619099	0.535852
rs148372884	11	124749145	-0.00216685	0.00195733	-1.10704	0.268277	-0.00218989	0.00265284	-0.82549	0.409094
rs7127889	11	124751881	0.000102388	0.000613168	0.166982	0.867384	-0.00139177	0.0008316	-1.6736	0.0942101
rs12787606	11	124753223	-0.000988467	0.000580613	-1.70245	0.0886713	0.00026116	0.00078718	0.331767	0.740065
rs4245058	11	124759342	0.000266562	0.000725428	0.367455	0.71328	9.05e-05	0.000983443	0.0920019	0.926697
rs117072286	11	124761152	-0.0022314	0.00109123	-2.04485	0.0408708	0.000700186	0.00147907	0.473397	0.63593
rs12417435	11	124762165	-0.000341521	0.000740284	-0.461337	0.644557	-0.00294707	0.00100343	-2.937	0.00331425
rs4935899	11	124762486	-0.000427445	0.000605394	-0.70606	0.480151	0.00209968	0.000820539	2.5589	0.0105008
rs11219832	11	124767290	-6.98e-05	0.000894865	-0.0779813	0.937843	-0.00123979	0.00121313	-1.02197	0.306794
rs55941905	11	124767686	0.000415729	0.00118008	0.35229	0.724621	0.00429826	0.00159976	2.68682	0.007214
rs118003066	11	124770079	0.000421915	0.00138598	0.304416	0.760811	-0.00181461	0.00187921	-0.965625	0.334233
rs12281805	11	124771763	-0.000238289	0.000434841	-0.547991	0.583698	-0.000918183	0.000589447	-1.5577	0.119305
rs4433580	11	124781713	-0.000426589	0.000784688	-0.543642	0.586688	0.00121719	0.00106354	1.14448	0.252426
rs73018305	11	124788805	-0.000189401	0.00106985	-0.177035	0.859481	0.004318	0.00144993	2.97808	0.00290083
rs3802904	11	124789755	-0.000330791	0.000469389	-0.704725	0.480982	-0.00107147	0.000636216	-1.68413	0.0921582
rs78859654	11	124789828	-0.00122184	0.000724942	-1.68543	0.0919064	0.00116529	0.00098269	1.18582	0.235695
rs11605766	11	124792956	-0.00067082	0.00149978	-0.44728	0.654673	-0.00367367	0.00203311	-1.80692	0.0707755
rs10790715	11	124793682	-0.000266804	0.000463773	-0.575291	0.565095	-0.00067203	0.000628651	-1.069	0.285069
rs10790716	11	124793716	-0.00021459	0.000473812	-0.452901	0.65062	0.000218123	0.000642191	0.339655	0.734117
rs74570840	11	124794712	0.000240911	0.00141213	0.170602	0.864537	0.000843722	0.00191456	0.440687	0.65944
rs6590110	11	124805984	-0.000163287	0.000999511	-0.163366	0.87023	-0.000713142	0.00135532	-0.526181	0.598763
rs117900036	11	124809939	0.00183798	0.00174961	1.05051	0.293484	-0.00116807	0.00237223	-0.492391	0.622444
rs73018386	11	124810560	-0.0018768	0.000938291	-2.00023	0.0454758	-0.000515742	0.00127237	-0.405339	0.685229
rs12269868	11	124814951	-0.000340324	0.000539379	-0.630954	0.528071	0.000102907	0.000731118	0.140753	0.888065
rs78958373	11	124820878	0.000378487	0.000953337	0.397013	0.691358	0.000571699	0.0012921	0.442455	0.65816
rs73020310	11	124822983	0.000400448	0.00109487	0.365749	0.714553	0.00184019	0.00148433	1.23974	0.215072
rs4936963	11	124823305	1.66e-05	0.00043712	0.0379127	0.969757	0.000590806	0.000592566	0.997029	0.318751
rs4936964	11	124823366	-0.000364586	0.000455754	-0.799962	0.423733	0.000129603	0.000617625	0.209841	0.833792
rs7120629	11	124823648	0.000499902	0.000571948	0.874035	0.3821	0.00029744	0.000775873	0.383362	0.701452
rs3809054	11	124824066	-0.000214717	0.00042793	-0.501758	0.615838	0.000300367	0.000580108	0.517777	0.604614
rs3924025	11	124825636	-0.000643504	0.000504458	-1.27563	0.202086	0.000448263	0.000684244	0.655121	0.51239
rs77777233	11	124838993	0.00109145	0.00173873	0.627728	0.530183	-0.00146151	0.00235756	-0.619924	0.535308
rs7932003	11	124855162	0.000226913	0.000688617	0.329521	0.741762	0.00118177	0.000933679	1.26572	0.205615
rs4936966	11	124857708	0.000399128	0.000543963	0.733742	0.463107	0.0011084	0.000737403	1.50312	0.132809
rs61752520	11	124861377	0.000194084	0.00105089	0.184685	0.853476	0.00204633	0.00142421	1.43683	0.150769
rs112084694	11	124864076	0.000869468	0.00123294	0.705198	0.480688	0.000444209	0.00167173	0.265718	0.790457
rs12271663	11	124866389	0.00041632	0.000597782	0.696442	0.486153	0.00140372	0.000810329	1.73229	0.0832227
rs117614547	11	124871189	0.00128302	0.00131279	0.977325	0.328409	0.000297741	0.00178047	0.167226	0.867193
rs11219865	11	124881858	0.000652973	0.000445474	1.46579	0.142705	0.000893367	0.000604106	1.47882	0.139188
rs61912664	11	124885440	0.00127774	0.00144774	0.882573	0.377468	-0.000662397	0.00196248	-0.337531	0.735717
rs111979457	11	124901473	0.000824491	0.00105262	0.783273	0.433468	-0.000337907	0.00142687	-0.236817	0.812799
rs12801929	11	124907000	-0.00171486	0.001218	-1.40793	0.159152	0.00108337	0.00165086	0.656249	0.511664
rs7107487	11	124908352	0.000300169	0.000597859	0.502074	0.615616	0.00131434	0.000810774	1.62109	0.104998
rs10790721	11	124910805	0.000657547	0.000444238	1.48017	0.138829	0.000900888	0.000602264	1.49584	0.134698
rs73022336	11	124913758	-0.00123154	0.00152195	-0.809187	0.418408	-0.00131054	0.00206449	-0.6348	0.525559
rs61912690	11	124923568	0.000120794	0.00107211	0.11267	0.910292	-0.000443395	0.00145315	-0.305128	0.760269
rs73022399	11	124928263	-0.000392727	0.000952948	-0.412118	0.680253	-0.00706631	0.00129208	-5.46894	4.53e-08
rs6590122	11	124930033	-0.00139248	0.000759665	-1.83302	0.0668008	0.000505642	0.00102988	0.490972	0.623447
rs7936890	11	124931559	-0.000605712	0.00141292	-0.428695	0.668145	0.000305111	0.00191534	0.159299	0.873434
rs34906270	11	124940330	0.000431159	0.000542232	0.795156	0.426523	0.000865554	0.000735223	1.17727	0.23909
rs11219888	11	124942698	0.000318326	0.00059857	0.53181	0.594858	0.00126148	0.000811474	1.55455	0.120053
rs7939765	11	124945085	0.000432582	0.000495215	0.873524	0.382378	-0.000670818	0.000671333	-0.999234	0.317682
rs113203115	11	124945152	0.00059264	0.00134466	0.440736	0.659404	0.00289809	0.0018231	1.58965	0.111915
rs7943255	11	124945546	-0.00039101	0.000933639	-0.418802	0.675361	-0.000902274	0.00126564	-0.712901	0.475908
rs61912691	11	124946758	0.00155155	0.000739226	2.09889	0.0358277	-0.00176653	0.00100212	-1.76278	0.0779382
rs55752830	11	124947396	-0.000108472	0.000445891	-0.243271	0.807796	-0.000877867	0.000604482	-1.45226	0.14643
rs4074187	11	124948066	0.000813486	0.000472105	1.7231	0.084871	-0.000592553	0.000640078	-0.925751	0.354576
rs59570189	11	124949044	4.26e-05	0.00054325	0.0784824	0.937444	0.000245905	0.000736495	0.333886	0.738466
rs78263502	11	124950117	0.000443802	0.000966573	0.45915	0.646127	-0.00147013	0.00131054	-1.12178	0.261959
rs11219892	11	124953354	0.000284682	0.000529382	0.537763	0.590741	-2.1e-05	0.00071754	-0.0292891	0.976634
rs4936976	11	124954652	-0.000429862	0.00047419	-0.906519	0.364662	0.000713798	0.000642793	1.11046	0.2668
rs3808996	11	124956298	-0.000599853	0.000754071	-0.795485	0.426332	0.000430833	0.0010224	0.421392	0.673469
rs12146642	11	124960953	-0.000459574	0.000677983	-0.677855	0.497864	-5.97e-05	0.000918965	-0.0649571	0.948208
rs10893320	11	124962245	-0.000988874	0.000832007	-1.18854	0.234622	0.00120685	0.00112796	1.06994	0.284647
rs6590132	11	124963623	-0.000674858	0.000476983	-1.41485	0.157114	2.7e-07	0.000647395	0.000416625	0.999668
rs61910972	11	124967083	0.000821822	0.0014612	0.562428	0.573825	0.000659031	0.00198098	0.332679	0.739377
rs7030	11	124967155	0.000649825	0.00046039	1.41146	0.158109	-0.000867009	0.000624147	-1.38911	0.1648
rs3737350	11	124967678	-0.000110375	0.000429866	-0.256767	0.797359	0.000282054	0.000582599	0.484131	0.628293
rs12794619	11	124970976	-0.000177159	0.00114236	-0.155082	0.876757	-0.00227038	0.00154843	-1.46625	0.142581
rs56348411	11	124974588	0.000451942	0.000500881	0.902295	0.366901	-0.000308309	0.000678963	-0.454089	0.649765
rs7129315	11	124977280	-3.59e-05	0.000427874	-0.0839369	0.933107	-0.00066992	0.000580165	-1.1547	0.248212
rs1320671	11	124980520	0.000126967	0.000426573	0.297644	0.765975	0.000346022	0.00057837	0.598271	0.54966
rs3802810	11	124981705	-0.000440585	0.00051605	-0.853764	0.393236	-0.000466854	0.000699648	-0.66727	0.5046
rs73012301	11	124982148	-0.000450991	0.00151007	-0.298657	0.765202	0.00398884	0.00204699	1.94864	0.0513394
rs10893330	11	124982566	-0.000405323	0.000557062	-0.727608	0.466854	-0.00100133	0.000755079	-1.32613	0.184797
rs920486	11	124983982	-0.000416294	0.000516182	-0.806488	0.419962	-0.000438699	0.000699925	-0.62678	0.530804
rs75894532	11	124984629	-0.00109024	0.00124784	-0.873704	0.38228	0.00130414	0.00169204	0.770746	0.440858
rs113038522	11	124989294	-0.000150756	0.000862205	-0.17485	0.861198	0.000197485	0.00116899	0.168937	0.865846
rs594363	11	124989362	-0.000695366	0.000622865	-1.1164	0.264252	-0.00116975	0.000844353	-1.38538	0.165938
rs688373	11	124990170	8.27e-06	0.000428252	0.0193022	0.9846	-0.000127659	0.000580602	-0.219873	0.82597
rs61910986	11	124997023	-0.00107309	0.00117224	-0.915411	0.359977	-0.00213129	0.00158885	-1.34141	0.179789
rs4936982	11	124997311	-0.000287405	0.000819248	-0.350816	0.725727	0.000399883	0.00111076	0.360008	0.718841
rs12804139	11	124998569	-0.000288529	0.00145978	-0.197652	0.843317	0.000363966	0.00197824	0.183985	0.854025
rs653552	11	125003004	-0.000539634	0.000537008	-1.00489	0.31495	-0.000412509	0.000727864	-0.56674	0.570892
rs74844643	11	125009543	-0.000393036	0.000834787	-0.470822	0.637768	0.000151748	0.00113186	0.134069	0.893348
rs608256	11	125012664	-0.000759464	0.000495845	-1.53166	0.125608	-0.000923013	0.000672267	-1.37299	0.169758
rs11219927	11	125019466	6.56e-05	0.000447906	0.146526	0.883506	-0.000423003	0.000607181	-0.696667	0.486012
rs666123	11	125020313	-0.000265267	0.000563827	-0.470475	0.638016	-0.000201446	0.000763941	-0.263693	0.792017
rs79095686	11	125020865	-0.000172865	0.00118936	-0.145343	0.88444	9.22e-05	0.00161207	0.057173	0.954407
rs188520150	11	125025132	0.00121069	0.00141738	0.854177	0.393007	0.00105165	0.00192143	0.547325	0.584156
rs7112630	11	125027848	-0.000685025	0.000813898	-0.841659	0.39998	0.00292843	0.00110311	2.65471	0.00793808
rs34228175	11	125030278	0.000286003	0.000475837	0.601052	0.547806	-0.00062804	0.000645223	-0.973368	0.330371
rs116323742	11	125030835	0.00020535	0.00112061	0.183248	0.854604	0.00398651	0.00151835	2.62555	0.00865128
rs76665705	11	125038049	-0.00140504	0.00120367	-1.16729	0.243094	0.00150103	0.0016315	0.92003	0.357558
rs11824055	11	125045054	0.000415144	0.000445493	0.931875	0.351402	0.00122278	0.000604207	2.02378	0.0429938
rs4936985	11	125046860	1.91e-05	0.000470821	0.0405629	0.967644	-0.000464762	0.000638192	-0.728247	0.466463
rs688027	11	125052330	0.000216386	0.00154334	0.140207	0.888497	0.00281942	0.00209183	1.34783	0.177715
rs4935909	11	125052626	-0.0010051	0.000430551	-2.33446	0.0195723	-0.00146133	0.000583481	-2.5045	0.0122629
rs4936988	11	125052718	-0.000858307	0.000469702	-1.82734	0.0676491	-0.00140902	0.000636899	-2.21231	0.0269458
rs74474597	11	125059432	-6.12e-05	0.00183317	-0.0333942	0.97336	0.00472743	0.00248428	1.90294	0.0570496
rs77928709	11	125060399	-0.00268301	0.00190731	-1.4067	0.159516	-0.00236727	0.0025856	-0.915557	0.3599
rs116977980	11	125067973	-0.00157877	0.00128414	-1.22944	0.218909	0.000535533	0.00174101	0.3076	0.758387
rs651124	11	125068193	0.000242367	0.000500911	0.483853	0.628491	0.00146732	0.000679071	2.16078	0.0307133
rs2015290	11	125073825	-0.000549782	0.000542304	-1.01379	0.310684	-0.001533	0.000735125	-2.08536	0.0370371
rs36015256	11	125074999	-0.00265558	0.00155104	-1.71214	0.0868725	-0.00354441	0.00210265	-1.68569	0.0918561
rs614265	11	125076151	0.00113174	0.000463036	2.44417	0.0145191	0.000763626	0.000627766	1.21642	0.223827
rs78136034	11	125077387	0.00113206	0.000955213	1.18514	0.235963	0.00203947	0.00129553	1.57423	0.115435
rs117429518	11	125084923	-0.00119308	0.0013746	-0.867947	0.385424	0.00131525	0.00186313	0.705936	0.480229
rs117687290	11	125088314	0.00187151	0.00157546	1.18792	0.234867	0.00194524	0.002136	0.910691	0.362459
rs58822854	11	125091482	-0.00137087	0.00167086	-0.820458	0.411956	-0.00169864	0.00226475	-0.750035	0.453234
rs7928369	11	125095221	0.00103248	0.000476767	2.16558	0.0303439	0.000880558	0.000646329	1.3624	0.173073
rs76228585	11	125096492	0.000846653	0.00143878	0.588453	0.556229	-0.000721873	0.00195021	-0.370152	0.71127
rs35459519	11	125107290	-0.000565723	0.000593017	-0.953975	0.340097	-0.00161469	0.000803956	-2.00843	0.0445982
rs10893352	11	125108898	-0.00109877	0.00131874	-0.833199	0.404733	-0.00032591	0.00178806	-0.18227	0.855371
rs10893354	11	125113503	-0.000232015	0.000452947	-0.512235	0.608487	-0.000702338	0.000614383	-1.14316	0.252973
rs77479176	11	125117403	0.00040852	0.00149317	0.273592	0.784398	-0.000149904	0.00202438	-0.0740492	0.940971
rs74587448	11	125122386	0.00138376	0.000838657	1.64998	0.098949	0.00218008	0.00113703	1.91735	0.0551946
rs118153414	11	125122508	0.00249006	0.00115033	2.16464	0.0304163	0.00251815	0.00155969	1.61452	0.106415
rs11219993	11	125123812	0.000473073	0.000436312	1.08425	0.278253	0.00222383	0.000591465	3.75988	0.00017003
rs73019951	11	125139389	3.5e-05	0.000784635	0.0446245	0.964407	0.00134923	0.00106326	1.26895	0.20446
rs11220003	11	125140514	7.34e-05	0.000426396	0.172029	0.863415	-0.000136648	0.000577946	-0.236437	0.813094
rs10400381	11	125143775	0.00119128	0.00114802	1.03768	0.299419	0.000262134	0.00155669	0.168392	0.866275
rs78797853	11	125153975	0.00126408	0.00214431	0.589503	0.555524	0.00242857	0.00290797	0.835144	0.403638
rs10893363	11	125165779	6.42e-06	0.000981384	0.00654636	0.994777	-0.000479177	0.00132968	-0.360369	0.718571
rs59339851	11	125167579	-0.00121917	0.00124996	-0.975373	0.329376	-0.0028072	0.00169425	-1.6569	0.0975401
rs10466538	11	125169468	-0.000570316	0.000618054	-0.922762	0.356132	-0.00125094	0.000837737	-1.49323	0.135377
rs1426153	11	125170639	-0.0005819	0.000559921	-1.03925	0.298688	-0.00130582	0.000759023	-1.72039	0.0853621
rs1077952	11	125172383	-0.00107722	0.000688158	-1.56537	0.117498	-0.00064025	0.000932967	-0.686251	0.492555
rs750338	11	125172593	-0.000739242	0.000509363	-1.45131	0.146696	-0.000914299	0.000690451	-1.32421	0.185436
rs117942167	11	125176880	0.00115569	0.00171118	0.67538	0.499435	0.00220474	0.00232001	0.950315	0.341953
rs10893366	11	125178403	-0.000247469	0.000562668	-0.439813	0.660073	-0.00115814	0.000762712	-1.51845	0.128902
rs12284594	11	125179853	-0.000256926	0.000564115	-0.45545	0.648786	-0.00107203	0.000764658	-1.40197	0.160925
rs12805806	11	125182138	-0.00022289	0.000620794	-0.359041	0.719565	-0.000674672	0.000841626	-0.801629	0.422768
rs10790733	11	125182960	-0.000577624	0.000437104	-1.32148	0.186342	-0.000170525	0.00059256	-0.287776	0.773518
rs7121604	11	125183014	0.000468068	0.001287	0.363688	0.716092	-0.00203925	0.00174479	-1.16877	0.242499
rs1426152	11	125183118	-5.49e-05	0.000569282	-0.0964599	0.923155	-0.000963921	0.000771435	-1.24952	0.211477
rs11220020	11	125183480	0.00100744	0.00188568	0.534259	0.593163	-0.000966799	0.00255533	-0.378346	0.705174
rs58441404	11	125184188	0.00169667	0.00103499	1.63931	0.10115	-0.000123728	0.00140333	-0.0881675	0.929744
rs78901812	11	125184211	0.000220748	0.00140291	0.15735	0.874969	0.00398727	0.00190125	2.09718	0.035978
rs75735065	11	125192514	9.34e-05	0.00142433	0.0655849	0.947708	0.000735367	0.00193102	0.380817	0.703339
rs35887123	11	125192927	0.000788769	0.000909198	0.867544	0.385645	-0.00140898	0.0012335	-1.14227	0.253345
rs61917776	11	125200221	-2.7e-05	0.00112343	-0.024032	0.980827	-0.00126719	0.00152289	-0.832095	0.405356
rs56388057	11	125201303	-0.000967896	0.000705809	-1.37133	0.170274	0.00105835	0.000956719	1.10623	0.268629
rs11220025	11	125204796	-6.71e-06	0.000665743	-0.0100732	0.991963	-9.61e-05	0.000902504	-0.10651	0.915178
rs75485807	11	125207714	0.000592168	0.00113654	0.521025	0.60235	-0.000303537	0.00154065	-0.197019	0.843813
rs7129154	11	125220225	0.00157028	0.00123603	1.27042	0.203935	0.000348901	0.00167517	0.208278	0.835012
rs3808998	11	125220389	0.00114453	0.000865534	1.32234	0.186057	0.000197615	0.00117396	0.168332	0.866322
rs76950382	11	125222132	0.000181216	0.00155219	0.116749	0.907059	0.000113171	0.00210402	0.0537878	0.957104
rs11601319	11	125223664	-0.000354127	0.00134845	-0.262618	0.792845	0.000970514	0.00182808	0.530892	0.595494
rs77005820	11	125227232	-0.00190483	0.000961145	-1.98184	0.0474986	-0.000840045	0.001303	-0.644699	0.519122
rs840024	11	125228526	0.000607212	0.00122785	0.494533	0.62093	-0.000808571	0.00166499	-0.48563	0.62723
rs75785684	11	125230244	0.00136306	0.00111701	1.22028	0.222359	-0.000812397	0.00151392	-0.536616	0.591533
rs2248923	11	125233590	0.000182428	0.000584314	0.312209	0.754882	-0.000259959	0.000792102	-0.328189	0.742769
rs58286995	11	125235011	0.000388327	0.00105315	0.368728	0.712331	-0.0037365	0.00142699	-2.61845	0.00883359
rs75981021	11	125238932	0.000708626	0.000993252	0.71344	0.475574	0.00170082	0.00134656	1.26308	0.20656
rs12273350	11	125241046	0.000183463	0.000432456	0.424236	0.671394	-4.32e-05	0.000586354	-0.0736996	0.941249
rs2059615	11	125241666	4.73e-05	0.000526169	0.0899541	0.928324	-0.000916419	0.000713125	-1.28508	0.198767
rs73628725	11	125250988	0.00191309	0.00122866	1.55705	0.119459	-0.00189795	0.00166451	-1.14024	0.254185
rs863955	11	125251941	0.000474921	0.000453034	1.04831	0.294495	0.000483254	0.000614108	0.786919	0.43133
rs1035795	11	125252060	-0.0019458	0.000996121	-1.95338	0.0507756	0.00078599	0.00135033	0.582071	0.56052
rs840028	11	125253551	0.000562933	0.000450551	1.24943	0.211508	-0.000639699	0.000610998	-1.04697	0.295112
rs7950499	11	125253757	0.000210336	0.000591278	0.355732	0.722042	-0.000161751	0.000801159	-0.201896	0.839998
Affx-4406287	11	125257146	-0.000269763	0.0013002	-0.207479	0.835636	0.00128445	0.00176199	0.728975	0.466018
rs7102309	11	125257361	-0.00120067	0.00102658	-1.16959	0.242168	-0.00202611	0.00139156	-1.456	0.145394
rs73027822	11	125257669	0.00119612	0.000643988	1.85736	0.0632603	-0.000133602	0.00087318	-0.153006	0.878394
rs73027828	11	125259964	-0.000428262	0.00109857	-0.389834	0.696659	0.000629658	0.00149011	0.422559	0.672617
rs7119407	11	125261358	0.000673429	0.000502529	1.34008	0.18022	0.000381124	0.000681292	0.559414	0.57588
rs12416732	11	125261490	-0.000719706	0.00111183	-0.647318	0.517427	0.00126193	0.00150673	0.837527	0.402297
rs34000158	11	125262226	-0.00112122	0.000764291	-1.46701	0.142375	0.000148652	0.00103624	0.143453	0.885933
rs7102708	11	125265142	0.000360265	0.000639813	0.563079	0.573382	-0.000797985	0.000867245	-0.920139	0.357501
rs7119231	11	125267266	0.000536277	0.000467575	1.14693	0.25141	0.000263069	0.000633786	0.415075	0.678087
rs1991321	11	125269340	0.000922305	0.000676366	1.36362	0.172688	0.00104519	0.000916873	1.13995	0.25431
rs73027831	11	125269345	0.000740126	0.00123373	0.59991	0.548567	-0.000631388	0.0016722	-0.377578	0.705744
rs77863584	11	125272420	0.0032612	0.0017694	1.8431	0.065315	-0.000798052	0.00239872	-0.332698	0.739362
rs3740897	11	125276075	0.000402307	0.00042787	0.940256	0.347087	0.000902551	0.00057989	1.55642	0.11961
rs7112365	11	125277494	0.000907505	0.000649174	1.39794	0.162133	9.1e-05	0.000880042	0.103356	0.917681
rs117746719	11	125281630	0.000642325	0.00124889	0.514318	0.60703	0.000400578	0.00169325	0.236574	0.812988
rs11220053	11	125282958	0.000604084	0.000736087	0.82067	0.411835	-0.00056931	0.000997876	-0.570522	0.568324
rs78621633	11	125283563	0.000396618	0.000604784	0.655801	0.511953	0.000527815	0.000820331	0.643417	0.519954
rs10790734	11	125287500	-6.95e-06	0.000587351	-0.0118394	0.990554	-0.000114616	0.000796352	-0.143926	0.885559
rs80102593	11	125289280	0.000668729	0.000816083	0.819437	0.412538	-0.0014485	0.00110678	-1.30875	0.190621
rs78257919	11	125291130	0.000852761	0.000973806	0.875699	0.381194	0.000901863	0.00132033	0.683058	0.494571
rs608501	11	125291645	0.000384222	0.000427289	0.899208	0.368542	0.00133932	0.00057917	2.31248	0.0207518
rs138196818	11	125293248	-0.00166943	0.00140453	-1.1886	0.234597	0.00267539	0.00190447	1.4048	0.160083
rs34141026	11	125303807	4.43e-06	0.000647453	0.00684738	0.994537	-0.00209985	0.000877502	-2.39298	0.0167127
rs1783925	11	125304009	-0.000264885	0.000467107	-0.567074	0.570664	7.83e-05	0.000633294	0.123644	0.901597
rs76937140	11	125317895	0.00151785	0.0016575	0.915748	0.3598	2.87e-05	0.00224756	0.0127625	0.989817
rs112732577	11	125322254	0.000824709	0.00156928	0.525534	0.599213	0.00067664	0.0021269	0.318134	0.750384
rs11220081	11	125323542	0.000230871	0.000599375	0.385186	0.7001	-0.00131653	0.000812526	-1.62029	0.10517
rs2241514	11	125326026	-0.000188686	0.000436434	-0.432335	0.665498	0.00032462	0.000591583	0.548731	0.58319
rs61918960	11	125346492	-0.00198821	0.00156311	-1.27196	0.203389	0.00211028	0.0021196	0.995602	0.319444
rs73012099	11	125349958	-0.000431627	0.00130864	-0.32983	0.741529	0.00129761	0.00177452	0.731243	0.464631
rs597570	11	125351472	-3.51e-05	0.000546699	-0.0641617	0.948842	0.000213502	0.000741371	0.287982	0.773361
Affx-35695054	11	125352324	-0.00118781	0.000949272	-1.25128	0.210832	-0.00293669	0.00128688	-2.28202	0.0224891
rs559668	11	125357776	-0.000146148	0.000538137	-0.271582	0.785944	1.86e-05	0.000729198	0.025558	0.97961
rs11220099	11	125365285	-0.000219327	0.000546466	-0.401355	0.688159	-8.4e-05	0.00074085	-0.113381	0.909728
rs11220100	11	125365418	-0.00103495	0.00145836	-0.709662	0.477914	-0.00103836	0.00197711	-0.525191	0.59945
rs4344501	11	125383747	-0.00145805	0.00129503	-1.12588	0.260217	0.00149992	0.00175567	0.854326	0.392925
rs118093992	11	125385680	-0.000535423	0.000856512	-0.62512	0.531893	-0.000241883	0.00116101	-0.208338	0.834965
rs79060747	11	125417690	0.00154337	0.000770396	2.00334	0.0451414	0.000792543	0.00104453	0.758758	0.447998
rs1284352	11	125443473	0.000385533	0.000449462	0.857767	0.391022	-0.000276342	0.000609365	-0.453492	0.650195
rs73017785	11	125445580	-0.000144756	0.00176815	-0.0818688	0.934751	0.00169475	0.00239774	0.706811	0.479684
rs4627097	11	125452313	0.000370838	0.000450767	0.822683	0.410689	-0.000279516	0.000611073	-0.457419	0.64737
rs74401064	11	125453301	0.00180092	0.00108407	1.66125	0.0966639	-0.000795187	0.00146907	-0.541287	0.58831
rs77397169	11	125458606	-0.000317823	0.00101685	-0.312556	0.754618	0.000356591	0.00137949	0.258495	0.796025
rs548181	11	125461709	0.000168182	0.000659215	0.255125	0.798627	0.000183291	0.000893722	0.205087	0.837504
rs503287	11	125461788	0.00021235	0.000658334	0.322558	0.747031	0.000306107	0.000892411	0.343011	0.73159
rs543389	11	125464841	0.000156247	0.000657302	0.23771	0.812106	0.00024258	0.000891112	0.272221	0.785452
rs78574330	11	125466676	-0.00104458	0.000851799	-1.22632	0.220077	-0.00101537	0.00115478	-0.879278	0.379251
rs11822999	11	125472442	-0.00124134	0.000867347	-1.4312	0.152375	-0.000488331	0.001176	-0.415247	0.677961
rs77584313	11	125473721	-0.00119564	0.000860003	-1.39028	0.164445	-0.00080284	0.00116603	-0.688522	0.491124
rs113436121	11	125478666	-0.00245013	0.00138551	-1.76839	0.0769974	-0.000615697	0.00187804	-0.32784	0.743033
rs1834466	11	125479833	-9.1e-06	0.000470734	-0.019341	0.984569	0.000272805	0.000638141	0.427499	0.669016
rs34079079	11	125482982	-0.000789993	0.00122034	-0.647357	0.517401	-0.00188885	0.00165404	-1.14196	0.253472
rs56000251	11	125491575	-0.00243993	0.00165048	-1.47832	0.139323	-0.00109725	0.00223893	-0.490079	0.624079
rs2298483	11	125495022	0.000160241	0.000608896	0.263166	0.792423	0.000329618	0.000825519	0.399286	0.689683
rs76045215	11	125495746	-0.00116002	0.000856919	-1.35371	0.175831	-0.000821212	0.0011619	-0.706785	0.479701
rs506504	11	125525195	-0.000835871	0.00110181	-0.758637	0.44807	-8.21e-05	0.00149378	-0.0549926	0.956144
rs12364475	11	125533828	3.59e-05	0.000468114	0.0766452	0.938906	0.000333617	0.000634544	0.525759	0.599056
rs10893412	11	125539202	0.000702002	0.000602396	1.16535	0.243878	-0.000328787	0.000816722	-0.40257	0.687265
rs34788353	11	125547869	-0.00118677	0.000857619	-1.3838	0.166422	-0.000689874	0.00116272	-0.593328	0.552962
rs61214748	11	125550211	-0.00072332	0.00103109	-0.701509	0.482986	-0.00161936	0.00139778	-1.15852	0.246651
rs7943903	11	125568845	0.000143155	0.000639854	0.223731	0.822967	-0.000447784	0.000867259	-0.516321	0.605631
rs77348105	11	125570178	-0.00030871	0.00137152	-0.225086	0.821913	0.00130614	0.00185959	0.70238	0.482443
rs11220194	11	125588945	0.00220907	0.00145873	1.51437	0.129932	0.000145234	0.00197724	0.0734527	0.941446
rs487195	11	125593334	-9.31e-05	0.000434069	-0.214484	0.83017	-0.000316549	0.000588385	-0.537996	0.59058
rs4937023	11	125601979	-0.000261132	0.000543228	-0.480705	0.630727	-0.000526023	0.000736432	-0.714285	0.475051
rs117466476	11	125607249	0.000302546	0.000837209	0.361375	0.71782	-0.000242119	0.00113522	-0.213279	0.831109
rs117352114	11	125616542	0.0026203	0.00152063	1.72317	0.0848581	0.00232212	0.00206194	1.12618	0.260089
rs537916	11	125617606	-0.000198159	0.000445755	-0.444546	0.656648	-0.000239451	0.000604117	-0.396365	0.691836
rs2114084	11	125617610	0.000299845	0.000477203	0.628338	0.529783	0.000597283	0.000646924	0.923265	0.35587
rs76255138	11	125617763	-0.00087169	0.00100844	-0.864391	0.387374	0.00011115	0.00136709	0.0813041	0.9352
rs477551	11	125631594	0.00084077	0.00102801	0.81786	0.413438	-0.00091358	0.0013938	-0.655458	0.512173
rs543221	11	125635084	0.000584208	0.000989437	0.590445	0.554893	-0.000767318	0.00134115	-0.572132	0.567233
rs540962	11	125636714	0.000417026	0.000985671	0.423088	0.672231	-0.00106054	0.00133616	-0.793723	0.427357
rs512115	11	125640876	-0.000854072	0.000428756	-1.99198	0.0463747	-5.36e-05	0.000581356	-0.0921396	0.926587
rs4937035	11	125646223	-0.000536844	0.000437943	-1.22583	0.220263	0.00106981	0.000593651	1.80208	0.0715331
rs517463	11	125648216	1.09e-06	0.000500202	0.00218291	0.998258	-0.000381398	0.000678065	-0.56248	0.573789
rs78883072	11	125659371	-0.000952119	0.000874956	-1.08819	0.276512	-0.00117503	0.00118625	-0.990539	0.321912
rs34368048	11	125661054	0.00049237	0.000625868	0.7867	0.431458	0.000974944	0.000848677	1.14878	0.250647
rs76631706	11	125668862	-0.00283014	0.0013357	-2.11884	0.034105	-0.000703743	0.00181138	-0.388512	0.697638
rs7934485	11	125674234	0.00141455	0.000566761	2.49585	0.0125663	-0.00035438	0.000768431	-0.461174	0.644674
rs73015403	11	125695732	-0.00288806	0.00140709	-2.0525	0.0401217	-0.000399541	0.00190758	-0.209449	0.834098
rs940024	11	125698332	-0.000211644	0.000673898	-0.314059	0.753477	-0.00103873	0.000913638	-1.13691	0.255576
rs11220235	11	125700430	-0.000262686	0.000674078	-0.389697	0.696761	-0.00108252	0.000913698	-1.18476	0.236111
rs73015411	11	125702205	-0.00104832	0.00143973	-0.728134	0.466532	0.00435714	0.00195195	2.2322	0.0256025
rs79456491	11	125706441	-0.00207455	0.00150115	-1.38197	0.166981	0.00231597	0.00203569	1.13768	0.255254
rs11220236	11	125707761	0.000823439	0.000433639	1.89891	0.0575777	-0.000586023	0.000587945	-0.99673	0.318896
rs12224646	11	125708293	0.000303555	0.000639779	0.474468	0.635166	0.000199552	0.00086719	0.230114	0.818004
rs11501216	11	125725074	0.00369597	0.00190958	1.93549	0.0529312	-0.000506544	0.0025902	-0.195562	0.844953
rs73015483	11	125736906	-0.000399537	0.000965839	-0.413669	0.679117	-0.00356666	0.00130908	-2.72455	0.00643932
rs570924	11	125744572	-0.000303291	0.000674449	-0.449687	0.652936	-0.0010375	0.000914408	-1.13461	0.256538
rs4937066	11	125760995	-0.000438374	0.000527504	-0.831035	0.405954	0.000610075	0.000715045	0.853198	0.39355
rs667653	11	125762779	-0.000689765	0.000651656	-1.05848	0.289837	-0.00139364	0.000883391	-1.57761	0.114657
rs3088241	11	125763746	0.000398409	0.000425625	0.936056	0.349245	-0.000357823	0.000577266	-0.619859	0.535351
rs35681508	11	125765528	0.0022046	0.00109121	2.02032	0.0433512	-0.000812456	0.00147921	-0.54925	0.582835
rs549990	11	125766044	-0.000584998	0.000454523	-1.28706	0.198075	-0.000250852	0.000616023	-0.407212	0.683853
rs622756	11	125766173	-0.000544315	0.00065597	-0.829786	0.40666	-0.00131457	0.000889199	-1.47837	0.139309
rs600761	11	125766204	-0.000509414	0.000654042	-0.778869	0.436057	-0.00131046	0.000886584	-1.4781	0.139382
rs667782	11	125769354	-0.000768713	0.000502186	-1.53073	0.125836	-0.000233247	0.000680852	-0.342581	0.731914
rs547232	11	125772999	-0.00010677	0.000436651	-0.24452	0.806829	-6.79e-05	0.00059207	-0.114669	0.908707
rs117084539	11	125773768	-0.00145017	0.00166505	-0.870948	0.383783	-0.000203532	0.00225728	-0.0901669	0.928155
rs2272103	11	125780105	-6.14e-05	0.000432158	-0.14207	0.887025	-0.000129944	0.000585746	-0.221844	0.824436
rs117061470	11	125784895	-0.00029057	0.00130929	-0.22193	0.824368	-0.00253777	0.00177477	-1.42991	0.152744
rs553728	11	125785765	-0.00121983	0.000598773	-2.03722	0.0416291	0.00128941	0.000811536	1.58885	0.112096
rs67987405	11	125795750	-0.00109439	0.00101081	-1.08268	0.27895	0.00146305	0.00137018	1.06777	0.285624
rs55645981	11	125798185	0.00197875	0.00103168	1.91799	0.055113	-3.57e-06	0.00139844	-0.00255113	0.997965
rs57196290	11	125802302	-0.000493995	0.000607556	-0.813086	0.41617	-0.000868779	0.000823653	-1.05479	0.291523
rs75402294	11	125805409	-0.00333563	0.00136367	-2.44607	0.0144429	-0.00302979	0.00184872	-1.63886	0.101243
rs2471480	11	125809627	-0.000462616	0.000476795	-0.970263	0.331916	-0.00152056	0.000646728	-2.35115	0.018716
rs78827824	11	125810360	-0.00130487	0.00098855	-1.31998	0.186841	-0.000842524	0.00134013	-0.628686	0.529555
rs7122086	11	125812289	-0.000349491	0.00043538	-0.802726	0.422134	-0.000743323	0.000590223	-1.25939	0.207889
rs117364045	11	125819277	-0.001411	0.0017321	-0.814621	0.41529	0.000915275	0.00234788	0.38983	0.696663
rs118117893	11	125819468	-0.000940604	0.00149181	-0.630512	0.52836	0.0014366	0.00202283	0.710194	0.477585
rs73019359	11	125823086	0.000266849	0.000467382	0.570943	0.568039	0.00128048	0.000633617	2.0209	0.0432911
rs1047070	11	125827072	0.000661396	0.000543557	1.21679	0.223684	-0.00127038	0.000736722	-1.72437	0.0846412
rs1065398	11	125828007	-0.000374433	0.000426704	-0.8775	0.380216	-0.000562871	0.000578499	-0.972985	0.330562
rs73628538	11	125830559	0.00257387	0.00105995	2.4283	0.0151703	0.00041829	0.00143689	0.291108	0.770969
rs3737336	11	125830697	6.32e-05	0.000458437	0.137965	0.890268	0.00144955	0.000621563	2.33211	0.0196957
rs684535	11	125830970	-0.000312375	0.000456753	-0.683904	0.494037	-0.000810865	0.000619284	-1.30936	0.190414
rs78986535	11	125831407	-0.00183492	0.00180261	-1.01792	0.308716	-0.00224337	0.00244382	-0.917978	0.358631
rs670263	11	125837338	-0.00175652	0.00129666	-1.35465	0.17553	0.000362064	0.00175708	0.20606	0.836744
rs11220286	11	125837405	0.00314951	0.00148503	2.12084	0.0339364	-0.00151161	0.00201315	-0.75087	0.452732
rs112605174	11	125844966	0.000772164	0.000704421	1.09617	0.273006	-0.000945549	0.000955014	-0.990089	0.322132
rs7124748	11	125846293	0.000448749	0.00044486	1.00874	0.313099	0.00111379	0.000602924	1.84731	0.0647026
rs3740904	11	125848261	0.000460679	0.000443009	1.03989	0.298394	0.00104372	0.000600695	1.73753	0.0822947
rs621794	11	125849462	0.000164776	0.000432684	0.380824	0.703334	-0.000528066	0.000586592	-0.900228	0.367999
rs113615738	11	125853316	0.00106428	0.00201664	0.527751	0.597673	-0.00263167	0.00273424	-0.962485	0.335807
rs641744	11	125856825	9.25e-05	0.000483338	0.191293	0.848296	-0.000272135	0.000656179	-0.414727	0.678342
rs115533243	11	125864206	0.00126349	0.00201665	0.626527	0.53097	-0.00271854	0.00273275	-0.994802	0.319833
rs694091	11	125868261	0.00049108	0.00100977	0.486329	0.626735	-0.00056487	0.00136902	-0.41261	0.679893
rs12274923	11	125871715	0.000210175	0.000536596	0.391681	0.695294	-0.000846497	0.00072738	-1.16376	0.244522
rs77489863	11	125872629	0.000574547	0.00133322	0.430946	0.666508	0.000523204	0.00180597	0.289709	0.772039
rs12276947	11	125872871	-0.000365305	0.000487806	-0.748872	0.453935	-3.68e-05	0.000661244	-0.0555969	0.955663
rs7104745	11	125873102	0.000354033	0.000426918	0.829276	0.406949	-0.000798242	0.000578748	-1.37926	0.167816
rs35884952	11	125875834	-0.00169973	0.00133047	-1.27754	0.201414	-0.000576559	0.00180355	-0.319679	0.749212
rs4420284	11	125876885	0.000506206	0.000563215	0.898779	0.368771	-0.000217672	0.000763866	-0.28496	0.775675
rs115487191	11	125879341	-0.00131551	0.0020162	-0.652471	0.514098	-0.00255917	0.00273323	-0.936315	0.349112
rs517835	11	125881102	-0.000297219	0.000486223	-0.611281	0.541014	-0.000346614	0.000659068	-0.525915	0.598948
rs73629836	11	125889114	0.00159732	0.00119664	1.33483	0.181931	0.000861151	0.00162206	0.530901	0.595488
rs3740909	11	125889526	0.00109912	0.000770943	1.42569	0.15396	0.00161013	0.00104518	1.54052	0.123434
rs113242078	11	125891103	-0.000100926	0.0005169	-0.195252	0.845196	0.000735184	0.000700727	1.04917	0.294099
rs35131477	11	125891162	-0.00130392	0.00101923	-1.27932	0.200785	-0.00178745	0.00138245	-1.29296	0.196025
rs3740912	11	125891269	-5.12e-05	0.000430236	-0.119028	0.905253	-0.000739065	0.000583216	-1.26722	0.205076
rs117272411	11	125891594	8.29e-05	0.000683673	0.121212	0.903523	-0.00169567	0.000927268	-1.82867	0.0674498
rs11220316	11	125892207	5.93e-05	0.000516498	0.114778	0.908621	0.000754812	0.000700707	1.07721	0.281385
rs1939890	11	125893275	0.000602689	0.000541981	1.11201	0.266134	-0.000342879	0.00073474	-0.466667	0.640739
rs73021218	11	125894346	-0.000793076	0.00082549	-0.960734	0.336687	0.00011883	0.00111908	0.106186	0.915435
rs79264029	11	125894540	-0.000578881	0.000851581	-0.679772	0.496649	0.00135413	0.00115458	1.17283	0.240864
rs472926	11	125905258	-0.000127398	0.000592697	-0.214947	0.829809	-0.000627294	0.000803589	-0.780616	0.435029
rs73021223	11	125908185	-0.000288924	0.000741567	-0.389613	0.696823	0.000834812	0.00100534	0.830374	0.406328
rs79548354	11	125909581	-0.000718588	0.00127757	-0.562465	0.573799	-0.00160021	0.00173238	-0.923702	0.355642
rs646725	11	125917325	0.000472062	0.000579849	0.814112	0.415581	0.00171962	0.000786118	2.18749	0.0287077
rs11220329	11	125924669	0.000502539	0.000570297	0.881189	0.378217	0.000644169	0.000773209	0.833111	0.404783
rs79000122	11	125927001	0.00337797	0.00213176	1.58459	0.113061	0.00516248	0.00288892	1.787	0.0739392
rs117000622	11	125934468	-0.00153198	0.00185488	-0.825918	0.408851	-0.00813119	0.00251466	-3.23351	0.00122292
rs679358	11	125942228	0.000755162	0.000553962	1.3632	0.17282	0.00138014	0.000750918	1.83794	0.0660723
rs73021255	11	125942704	-0.000590135	0.00157657	-0.374317	0.708169	-0.00254343	0.00213711	-1.19012	0.233998
rs527123	11	125948528	-0.000261752	0.000449072	-0.582873	0.55998	-0.00038343	0.000609164	-0.629436	0.529064
rs605460	11	125948846	3.7e-05	0.00044637	0.0829047	0.933927	0.00110574	0.000605146	1.82722	0.0676671
rs77543606	11	125950182	-0.00123995	0.000534766	-2.31867	0.0204137	-0.000138045	0.000725316	-0.190324	0.849055
rs73021265	11	125953041	0.000189379	0.000659019	0.287365	0.773833	-0.000672462	0.000893351	-0.752742	0.451606
rs4935959	11	125959249	0.000487995	0.000460581	1.05952	0.289363	0.000188142	0.000624482	0.301277	0.763204
rs78764937	11	125962480	-1.28e-05	0.000791645	-0.0161336	0.987128	-2.46e-05	0.00107247	-0.0228945	0.981734
rs17135091	11	125969033	-7.5e-05	0.000642626	-0.116777	0.907037	-0.000632188	0.00087128	-0.725585	0.468094
rs60718898	11	125970574	-0.000650666	0.000480731	-1.35349	0.1759	-0.0003598	0.000651919	-0.55191	0.581011
rs4310632	11	125972440	0.000186587	0.000572416	0.325964	0.744452	-0.000675943	0.000776046	-0.871009	0.38375
rs545830	11	125974071	0.000644046	0.000516725	1.2464	0.212618	0.00107506	0.00070026	1.53523	0.12473
rs681223	11	125975854	-0.000668538	0.00045137	-1.48113	0.138573	-0.000334539	0.000611799	-0.546812	0.584509
rs76954962	11	125979575	-0.00260231	0.00130762	-1.99011	0.0465797	0.00142221	0.00177288	0.802203	0.422436
rs117012019	11	125981010	0.000264837	0.00126319	0.209657	0.833936	-0.00151152	0.0017123	-0.882742	0.377376
rs74906700	11	125981112	-7.09e-05	0.00120857	-0.0586264	0.95325	-0.00191908	0.00163814	-1.1715	0.241397
rs506605	11	125982142	-0.000747144	0.00049351	-1.51394	0.130043	-0.00041991	0.00066889	-0.627771	0.530154
rs668171	11	125982705	0.000294507	0.000446252	0.659957	0.509282	0.00030256	0.00060488	0.500198	0.616936
rs61919019	11	125984970	0.000253958	0.000596696	0.425607	0.670395	0.000124831	0.000808877	0.154326	0.877353
rs80321354	11	125986265	0.000148219	0.000939956	0.157687	0.874704	0.000533903	0.0012744	0.418944	0.675258
rs10893483	11	125988745	9.04e-06	0.000685375	0.0131912	0.989475	0.00081145	0.000929484	0.873011	0.382658
rs12099307	11	125990750	0.00171951	0.000929624	1.84969	0.0643597	0.000805432	0.00126012	0.639171	0.522712
rs74734297	11	125998029	-0.00213758	0.00180086	-1.18698	0.235236	0.00203498	0.00244194	0.833345	0.404651
rs521274	11	125998207	-8.27e-05	0.00042719	-0.193643	0.846455	-2.58e-05	0.000578908	-0.0445574	0.96446
rs117999033	11	126001299	0.00143945	0.00201894	0.712974	0.475863	0.00478838	0.00273742	1.74923	0.0802523
rs117262187	11	126002453	-8.86e-05	0.00200784	-0.0441338	0.964798	-0.00202564	0.00272246	-0.744046	0.456849
rs657225	11	126005858	0.000550796	0.000730433	0.754067	0.45081	-0.000708884	0.000990073	-0.715992	0.473997
rs11605334	11	126006811	0.000332585	0.000553904	0.600437	0.548215	-0.0012603	0.000750685	-1.67886	0.0931803
rs77356523	11	126008388	0.00368375	0.00117548	3.13382	0.00172566	0.00302396	0.00159329	1.89794	0.057705
rs541601	11	126009500	0.000374333	0.000554905	0.674589	0.499937	0.000583161	0.000752193	0.775281	0.438174
rs77473055	11	126010248	0.00193895	0.00090489	2.14275	0.032134	0.00144349	0.00122661	1.17681	0.239271
rs4937105	11	126012786	0.000608202	0.000460736	1.32007	0.186814	-0.000624685	0.000624845	-0.999744	0.317435
rs57861898	11	126014330	-0.00171811	0.00121201	-1.41757	0.156318	0.00021254	0.00164318	0.129347	0.897083
rs55775244	11	126016712	-9.52e-05	0.000461754	-0.206117	0.8367	0.000143167	0.00062596	0.228715	0.819091
rs9804651	11	126021300	-0.00228906	0.0012749	-1.79549	0.0725768	-0.00112893	0.00172844	-0.653152	0.513659
rs7129706	11	126023487	0.00066157	0.000437002	1.51389	0.130056	-0.000339509	0.000592369	-0.573138	0.566552
rs502147	11	126024035	-0.00108607	0.00119426	-0.909404	0.363138	-0.000493604	0.00161854	-0.304968	0.760391
rs56351137	11	126026024	-0.000389673	0.000870432	-0.447678	0.654386	9.7e-05	0.00118068	0.0821213	0.93455
rs585134	11	126026912	-0.000682603	0.00061348	-1.11267	0.265849	-0.00040432	0.00083176	-0.486102	0.626896
rs563519	11	126028717	7.14e-05	0.0005187	0.137665	0.890505	0.000585997	0.000703223	0.833301	0.404676
rs74434171	11	126031024	0.000839597	0.000755623	1.11113	0.266512	0.00222617	0.00102428	2.1734	0.0297509
rs875193	11	126033625	0.000756717	0.000569063	1.32976	0.183599	-0.000687305	0.000771333	-0.891062	0.372897
rs17135256	11	126036114	-0.00171584	0.00105724	-1.62294	0.104604	-0.00166548	0.00143299	-1.16224	0.245138
rs574943	11	126042206	-0.000643883	0.000567756	-1.13408	0.25676	-0.000245859	0.000769764	-0.319396	0.749427
rs556268	11	126045328	0.000122427	0.000512806	0.238739	0.811308	0.000396091	0.000695158	0.569785	0.568824
rs530213	11	126051316	0.000238893	0.000445429	0.536321	0.591737	-0.000508748	0.000603784	-0.8426	0.399453
rs79340868	11	126051380	0.00240827	0.0010282	2.34222	0.0191699	-0.000434774	0.00139379	-0.311937	0.755088
rs73622149	11	126053051	-0.000514551	0.00082833	-0.621191	0.534474	-0.000207245	0.00112354	-0.184458	0.853654
rs12270993	11	126054854	-0.00178192	0.00106577	-1.67195	0.0945353	-0.00199419	0.00144421	-1.38082	0.167336
rs11220400	11	126058977	-0.000465671	0.00111662	-0.417038	0.676651	-0.00175832	0.00151349	-1.16176	0.245332
rs515917	11	126066040	-0.000546899	0.000466606	-1.17208	0.241166	-0.000138946	0.000632551	-0.219659	0.826137
rs627397	11	126070064	-0.000904815	0.000525243	-1.72266	0.0849513	0.000631739	0.000711971	0.88731	0.374913
rs111577916	11	126071349	0.00326563	0.00144249	2.26389	0.0235815	0.00158536	0.00195488	0.810976	0.41738
rs2276312	11	126074192	-0.000298875	0.000672143	-0.44466	0.656566	-0.000894551	0.000910995	-0.981949	0.326126
rs602735	11	126080352	-0.000808771	0.000467249	-1.73092	0.0834671	0.000998333	0.000633326	1.57633	0.11495
rs71475941	11	126080776	0.000892693	0.00155592	0.573741	0.566143	-6.88e-05	0.00210951	-0.0326374	0.973964
rs587891	11	126081336	0.000836977	0.000513488	1.62998	0.103106	-0.000806815	0.000696151	-1.15897	0.246471
rs2282580	11	126081403	0.00038155	0.000463248	0.823642	0.410144	0.00109213	0.000627863	1.73945	0.0819575
rs78599054	11	126099838	-0.000957975	0.00171006	-0.560199	0.575344	0.00435576	0.00231917	1.87815	0.0603611
rs657361	11	126111091	-0.000362757	0.000491797	-0.737615	0.460749	-0.000756283	0.000666723	-1.13433	0.256658
rs36120568	11	126124289	0.00135686	0.00142713	0.950761	0.341727	0.000764437	0.00193447	0.395165	0.692721
Affx-4419096	11	126133670	-0.00191639	0.00114609	-1.6721	0.0945052	-0.00191182	0.00155349	-1.23066	0.21845
rs2242391	11	126135139	0.000532194	0.000667483	0.797315	0.425269	0.00181983	0.000905368	2.01004	0.0444276
rs117439239	11	126139936	-0.00191028	0.001178	-1.62162	0.104885	0.00216942	0.00159665	1.35873	0.174233
rs595022	11	126156979	-0.000959268	0.000491563	-1.95147	0.0510024	-0.000295128	0.000666323	-0.44292	0.657824
rs8177399	11	126160826	0.00388335	0.00147369	2.63512	0.00841129	0.00129105	0.00199749	0.646336	0.518062
rs3802813	11	126162468	-0.00205928	0.00114586	-1.79715	0.0723136	-0.00224319	0.00155338	-1.44408	0.148718
rs8177374	11	126162843	0.000930226	0.000579793	1.60441	0.108625	0.00220718	0.000785699	2.8092	0.00496681
rs8177376	11	126163612	-0.000437162	0.000491892	-0.888735	0.374146	-0.00079971	0.000666789	-1.19935	0.230395
rs695029	11	126174164	-0.00120948	0.000533979	-2.26503	0.0235114	-0.00115555	0.000723818	-1.59646	0.110388
rs611151	11	126188466	0.000580495	0.000489713	1.18538	0.235869	-0.000624994	0.000663809	-0.941527	0.346436
rs116883661	11	126202361	0.00024048	0.00164064	0.146577	0.883466	-0.00163248	0.00222459	-0.733835	0.46305
rs240551	11	126203757	-0.000518044	0.00128278	-0.403845	0.686327	-0.00171048	0.0017389	-0.983657	0.325285
rs73019434	11	126204979	-0.000562235	0.00108268	-0.5193	0.603552	-0.00239839	0.00146762	-1.6342	0.102218
rs240541	11	126209383	-0.00076411	0.000440821	-1.73338	0.0830293	0.000604348	0.000597861	1.01085	0.312089
rs1060542	11	126210862	0.00305458	0.000953124	3.20481	0.00135166	0.000846712	0.00129206	0.655322	0.512261
rs2401	11	126211727	0.00145221	0.000794474	1.82789	0.0675666	0.000665173	0.00107705	0.617586	0.536849
rs17135399	11	126218541	0.00358055	0.000884283	4.0491	5.14e-05	0.00206577	0.00119883	1.72316	0.0848613
rs35887873	11	126219396	-0.000847973	0.000506986	-1.67258	0.0944115	3.89e-06	0.000687289	0.00566506	0.99548
rs73632737	11	126226775	0.0031614	0.000818855	3.86076	0.000113058	0.00218189	0.00111014	1.96543	0.0493659
rs4937122	11	126228659	0.0029431	0.000815257	3.61002	0.000306221	0.00185726	0.00110587	1.67946	0.093063
rs78411544	11	126242976	-0.0027325	0.00108243	-2.52441	0.0115898	-0.00187615	0.00146715	-1.27877	0.200979
rs11220461	11	126243130	-0.000988493	0.00118506	-0.834129	0.404209	-0.0029021	0.00160606	-1.80697	0.0707681
rs11220462	11	126243952	0.000409649	0.000630174	0.650058	0.515655	-7.63e-05	0.000854419	-0.0892467	0.928886
rs7951067	11	126257083	-0.000175386	0.000426865	-0.41087	0.681168	0.000338482	0.000578737	0.584863	0.55864
rs117603193	11	126260864	-0.00334908	0.00188166	-1.77986	0.0751	-0.00142026	0.00255229	-0.556468	0.577892
rs11220477	11	126275402	0.00182165	0.00106804	1.70561	0.0880821	0.0021088	0.00144814	1.45621	0.145335
rs2298475	11	126278203	-0.00114869	0.000808815	-1.42021	0.155547	0.000667532	0.00109692	0.60855	0.542824
rs4937126	11	126281897	-0.000387191	0.000457934	-0.845518	0.397823	-0.000669564	0.000620767	-1.07861	0.280764
rs11220483	11	126284936	7.35e-05	0.000780048	0.0942204	0.924934	-0.00280521	0.00105751	-2.65266	0.00798634
rs7949566	11	126285301	0.000129135	0.00043136	0.299368	0.76466	-0.000715808	0.000584679	-1.22427	0.22085
rs77951646	11	126286051	0.00172376	0.000796625	2.16383	0.0304783	0.00207226	0.00107987	1.91899	0.0549861
rs4935968	11	126290950	-9.79e-05	0.000426741	-0.229391	0.818565	0.000128809	0.000578459	0.222676	0.823787
rs11220487	11	126291579	-0.00130354	0.00111062	-1.1737	0.240515	-0.00110403	0.00150535	-0.733405	0.463312
rs77284021	11	126293563	0.000685611	0.00093694	0.731756	0.464318	0.00108011	0.00127	0.850479	0.395059
rs34642230	11	126294237	0.00119253	0.000662937	1.79886	0.0720416	-0.000668106	0.000898649	-0.743456	0.457206
rs948052	11	126294817	-0.00030087	0.000436772	-0.688851	0.490918	0.000801651	0.000592135	1.35383	0.175791
rs6590205	11	126295135	0.000752888	0.000429352	1.75355	0.0795093	-0.000209297	0.000581851	-0.359709	0.719065
rs75085070	11	126295346	-0.000383039	0.00139916	-0.273763	0.784267	-0.00360844	0.00189671	-1.90247	0.0571105
rs7926757	11	126295435	-0.000423487	0.00108047	-0.391947	0.695097	-0.00225417	0.00146473	-1.53896	0.123815
rs4935969	11	126296589	0.000688649	0.000444378	1.54969	0.121217	0.00034255	0.000602457	0.568588	0.569636
rs6590206	11	126296678	-0.000483442	0.000436353	-1.10792	0.267899	0.000424586	0.00059169	0.717582	0.473015
rs3802816	11	126301449	0.000366993	0.000474802	0.772939	0.439559	-0.000469812	0.000643561	-0.730019	0.465379
rs4937131	11	126303742	0.000110878	0.000532922	0.208057	0.835185	-0.000734621	0.000722257	-1.01712	0.309098
rs11605349	11	126305755	0.00128273	0.000686557	1.86835	0.061714	0.00220926	0.00093067	2.37384	0.0176048
rs34589323	11	126306427	-9.6e-05	0.00045522	-0.210782	0.833057	-0.000339868	0.00061703	-0.550812	0.581763
rs11220495	11	126308359	0.00104219	0.000726559	1.43441	0.151455	0.00206645	0.000985178	2.09754	0.0359467
rs878830	11	126310082	6.77e-05	0.000471997	0.143534	0.885869	0.000206205	0.000639939	0.322226	0.747282
rs3740917	11	126310119	0.000875198	0.00108198	0.808886	0.418581	-0.000173896	0.00146706	-0.118534	0.905644
rs3740918	11	126310156	0.000444766	0.00048208	0.922598	0.356218	0.000224933	0.000653447	0.344226	0.730677
rs3212313	11	126310299	0.000376372	0.000519934	0.723885	0.469137	3.77e-05	0.000704595	0.0535113	0.957325
rs12223368	11	126310913	-0.000622077	0.000725788	-0.857105	0.391387	0.000366525	0.000983903	0.372521	0.709505
rs73029296	11	126311355	-0.000602735	0.000733978	-0.821189	0.411539	-0.00123037	0.000995069	-1.23646	0.216288
rs34571660	11	126314198	0.00140451	0.000880037	1.59597	0.110496	0.00371808	0.00119342	3.11547	0.00183667
rs111246661	11	126314564	-0.000408933	0.000502291	-0.814136	0.415568	-0.00168877	0.000680736	-2.4808	0.0131092
rs3802819	11	126315024	-0.000225535	0.000553965	-0.40713	0.683913	-0.000288507	0.000751022	-0.384152	0.700866
rs4294574	11	126315727	0.000796259	0.000426549	1.86675	0.0619378	0.0017195	0.000578126	2.97427	0.0029371
rs113316860	11	126315766	-0.00320907	0.00201539	-1.59229	0.111322	0.0038739	0.00273024	1.41889	0.155933
rs73031009	11	126318323	-1.92e-06	0.00129429	-0.00148103	0.998818	0.0042915	0.00175467	2.44576	0.0144553
rs76137490	11	126326896	0.000694175	0.000896878	0.773991	0.438937	-0.000945784	0.00121586	-0.77787	0.436647
rs34271700	11	126328903	0.000371837	0.000455922	0.815572	0.414746	0.00047408	0.000618263	0.766793	0.443205
rs77095885	11	126331038	-0.00228534	0.00188973	-1.20935	0.226531	-0.001219	0.00256348	-0.475524	0.634414
rs11220503	11	126332878	-5.58e-05	0.000552197	-0.101119	0.919456	-5.18e-06	0.000748547	-0.00691383	0.994484
rs12799513	11	126337436	-0.000518928	0.000581611	-0.892226	0.372273	0.000682771	0.000788479	0.865935	0.386527
rs11220510	11	126340821	-0.000181315	0.000431937	-0.419771	0.674653	-0.000384354	0.000585462	-0.656496	0.511505
rs111418068	11	126343227	0.000557637	0.000974727	0.572095	0.567258	-0.00243397	0.00132172	-1.84152	0.0655471
rs3903109	11	126346426	0.000738006	0.000688539	1.07184	0.283791	-0.000272054	0.000933111	-0.291556	0.770627
rs11220518	11	126350355	-0.000256182	0.000536058	-0.477899	0.632723	0.00168285	0.000726679	2.3158	0.0205697
rs78733039	11	126351296	0.000425335	0.000966664	0.440002	0.659936	0.00037593	0.00130995	0.28698	0.774128
rs12362009	11	126351595	0.000258014	0.00044443	0.58055	0.561544	0.00101972	0.000602688	1.69196	0.0906549
rs10893522	11	126356070	-6.42e-05	0.00105229	-0.0610337	0.951332	-0.00109762	0.00142657	-0.769413	0.441649
rs77454271	11	126356398	0.000265101	0.00097672	0.27142	0.786068	0.000850828	0.00132388	0.642675	0.520435
rs11220521	11	126360303	-0.00010772	0.000430278	-0.25035	0.802317	-0.00156815	0.000583212	-2.68882	0.007171
rs1000256	11	126360403	0.000478588	0.000530696	0.901813	0.367157	-0.00087015	0.000719577	-1.20925	0.226567
rs10160702	11	126362042	-0.000489317	0.000540516	-0.905278	0.365319	-0.0013269	0.000732989	-1.81026	0.0702561
rs113418821	11	126363903	-0.00143319	0.00161282	-0.888621	0.374208	-0.00196689	0.00218662	-0.899512	0.36838
rs11823106	11	126368432	-0.000168463	0.000431468	-0.390442	0.69621	4.68e-05	0.00058466	0.080109	0.936151
rs35285069	11	126368691	-0.000370337	0.000860899	-0.430174	0.667069	0.00299689	0.00116736	2.56723	0.0102519
rs7927708	11	126370823	-0.000830677	0.000603615	-1.37617	0.16877	-0.000105553	0.000818658	-0.128934	0.89741
rs71475963	11	126370918	0.000313001	0.000463648	0.675083	0.499623	0.000218581	0.000628494	0.347785	0.728002
rs10128646	11	126371892	3.8e-05	0.000544041	0.0698904	0.944281	0.00123963	0.000737429	1.68101	0.0927623
rs10790809	11	126372550	-0.000393758	0.00043116	-0.913253	0.36111	-0.00112313	0.000584279	-1.92224	0.0545764
rs117645883	11	126372657	0.000795255	0.00166735	0.476956	0.633394	-0.000572996	0.00226252	-0.253256	0.800071
rs77481344	11	126372810	-5.87e-05	0.00204763	-0.0286792	0.97712	-0.00267932	0.00277712	-0.964783	0.334655
rs75630070	11	126375784	-0.00261516	0.00175701	-1.48841	0.136643	0.000241484	0.0023828	0.101345	0.919277
rs117551317	11	126380677	-0.00139219	0.00166385	-0.836729	0.402745	-0.00553454	0.00225539	-2.45391	0.0141316
rs4341546	11	126384549	0.000403286	0.000454547	0.887227	0.374957	0.000729262	0.000616167	1.18355	0.236594
rs12805953	11	126387658	0.00200537	0.00134233	1.49395	0.135191	0.00361208	0.0018193	1.98542	0.0470984
rs12270348	11	126388248	0.000773877	0.000773341	1.00069	0.316976	0.00157497	0.00104838	1.50228	0.133025
rs7933321	11	126390087	0.000175343	0.000504188	0.347773	0.728011	-0.00104171	0.000683563	-1.52394	0.127525
rs12269776	11	126391297	0.000130781	0.000510301	0.256281	0.797734	-0.00102089	0.000691826	-1.47565	0.140039
rs55980063	11	126395752	0.000209237	0.000518055	0.403889	0.686295	-0.000925143	0.000702414	-1.31709	0.187809
rs118055198	11	126398378	-0.00165272	0.00117785	-1.40317	0.160567	0.000395201	0.0015965	0.247541	0.804489
rs1892931	11	126401419	0.000300631	0.000432929	0.694412	0.487425	0.000623835	0.000586847	1.06303	0.287769
rs117932367	11	126407542	0.00225398	0.00179842	1.25331	0.210095	-0.0011516	0.00243873	-0.472213	0.636775
rs79556432	11	126408413	0.000314763	0.00177545	0.177286	0.859284	-0.000300551	0.00240812	-0.124807	0.900676
rs73015224	11	126409469	0.000337982	0.00108408	0.311768	0.755217	-0.00117223	0.00146953	-0.797691	0.42505
rs628147	11	126410376	-0.000107018	0.000428017	-0.250032	0.802562	-0.000231245	0.000580261	-0.398519	0.690248
rs56278685	11	126410828	-0.000389112	0.00134037	-0.290302	0.771585	-0.000362012	0.0018159	-0.199357	0.841984
rs12291500	11	126414087	-1.31e-05	0.000582256	-0.0225844	0.981982	-0.000147786	0.000789467	-0.187198	0.851506
rs56186638	11	126414569	-0.000526569	0.000662146	-0.795246	0.426471	-5.23e-05	0.000897455	-0.0582819	0.953524
rs61898758	11	126415057	-0.000929913	0.00103124	-0.901747	0.367192	-0.00105554	0.00139812	-0.754972	0.450266
rs667483	11	126416059	-0.000319361	0.000576592	-0.553877	0.579663	0.000257581	0.000781712	0.329509	0.741771
rs573245	11	126417873	-0.000241575	0.000623955	-0.387167	0.698633	-0.000462997	0.000845924	-0.547327	0.584154
rs59826922	11	126421415	0.00187082	0.0018774	0.996493	0.319011	-0.00210234	0.00254487	-0.826111	0.408742
rs117841900	11	126424772	-0.000192109	0.00100801	-0.190581	0.848854	-0.000408562	0.00136604	-0.299084	0.764876
rs78035890	11	126426701	0.000861186	0.00127375	0.676101	0.498977	0.0012079	0.00172673	0.69953	0.484221
rs34091297	11	126429247	0.00139579	0.00198777	0.702191	0.482561	-0.00360074	0.00269491	-1.33613	0.181508
rs60409864	11	126430657	0.0001312	0.000540395	0.242785	0.808172	-0.000329387	0.000732811	-0.449484	0.653083
rs117810269	11	126432303	0.000290535	0.00108517	0.267731	0.788906	0.000802043	0.00147108	0.545207	0.585612
rs487842	11	126434881	-0.000775622	0.000465072	-1.66774	0.0953675	0.000163657	0.000630321	0.25964	0.795142
rs7110814	11	126436229	-0.000844297	0.000860919	-0.980693	0.326745	0.000176268	0.00116713	0.151027	0.879955
rs11604465	11	126436566	-0.0014891	0.00121204	-1.22859	0.219227	0.00108631	0.00164328	0.66106	0.508574
rs1939303	11	126437631	0.000122627	0.00138927	0.0882674	0.929664	-0.00214652	0.00188306	-1.13991	0.254324
rs619996	11	126437941	0.000111324	0.00043365	0.256715	0.797399	-6.31e-05	0.00058803	-0.107279	0.914567
rs60676762	11	126441721	0.00017582	0.0011812	0.148848	0.881674	-0.00118912	0.00160111	-0.742682	0.457675
rs1784000	11	126442635	-0.00121735	0.00137658	-0.884331	0.376518	-0.000964279	0.00186598	-0.516768	0.605319
rs492125	11	126444722	-0.00016776	0.000428487	-0.391517	0.695416	-0.00032214	0.000580916	-0.554539	0.579211
rs111787687	11	126445097	-0.0018726	0.000957063	-1.95661	0.0503945	-9.19e-05	0.00129806	-0.0707745	0.943577
rs71475970	11	126446587	0.000454045	0.000679946	0.667767	0.504283	0.000136003	0.000921671	0.147561	0.882689
rs56318798	11	126450496	0.000102177	0.000483602	0.211283	0.832666	-0.000217854	0.000655524	-0.332336	0.739636
rs537172	11	126452032	-0.000324274	0.000465337	-0.69686	0.485891	6.97e-05	0.000630783	0.110547	0.911976
rs4937154	11	126452369	-0.000420742	0.000511766	-0.822137	0.411	0.000297246	0.000694028	0.428291	0.668439
rs666333	11	126453276	0.000969749	0.00119404	0.812154	0.416704	0.00221397	0.00161859	1.36784	0.171364
rs118010374	11	126456939	-0.000235072	0.0014896	-0.157809	0.874608	-7.03e-05	0.00202004	-0.0348241	0.97222
rs60745358	11	126459787	0.000298521	0.000471812	0.632712	0.526922	0.000293962	0.000639588	0.459611	0.645796
rs661607	11	126460208	0.000847394	0.00153116	0.553433	0.579967	-0.00201902	0.00207583	-0.972632	0.330737
rs578341	11	126461210	-0.00030654	0.000448818	-0.682993	0.494612	0.000668284	0.000608438	1.09836	0.272048
rs11220549	11	126463502	-0.000983047	0.000644211	-1.52597	0.127018	-0.000282777	0.000873329	-0.323792	0.746096
rs681285	11	126464255	-0.000366789	0.000516105	-0.710686	0.477279	-0.000810428	0.000699805	-1.15808	0.246833
rs11601963	11	126468813	0.000542598	0.000658833	0.823574	0.410182	-0.000768399	0.000893565	-0.859925	0.389831
rs593086	11	126470589	5.55e-05	0.00212029	0.0261778	0.979116	0.000936751	0.00287558	0.32576	0.744606
rs11220555	11	126475896	-0.0018159	0.00134759	-1.34751	0.177816	-0.00194327	0.0018265	-1.06393	0.287361
rs689316	11	126477441	0.000935544	0.00124896	0.74906	0.453821	-0.00126951	0.00169345	-0.749661	0.45346
rs672609	11	126478832	3.34e-05	0.000511309	0.0652927	0.947941	-0.000540857	0.000693348	-0.780066	0.435353
rs1788958	11	126479796	0.00176715	0.00189419	0.932932	0.350856	-0.000797834	0.00256856	-0.310615	0.756094
rs661897	11	126485087	7.83e-05	0.000433701	0.180588	0.856691	-0.0004038	0.000587912	-0.686837	0.492186
rs492951	11	126488070	0.000153531	0.000546605	0.280882	0.778801	0.00141707	0.000740756	1.91301	0.0557478
rs117719009	11	126495022	0.00220142	0.00137014	1.6067	0.10812	0.00336672	0.0018578	1.81221	0.0699553
rs879164	11	126504305	-0.0006225	0.000666994	-0.933292	0.35067	-0.000744477	0.000904167	-0.823384	0.41029
rs1427243	11	126504729	-9.42e-05	0.000515298	-0.182751	0.854994	-0.000959907	0.000698626	-1.37399	0.169445
rs78041591	11	126510732	-0.000290924	0.00115699	-0.251449	0.801468	-0.00196073	0.00156867	-1.24994	0.211324
rs73629138	11	126514508	0.00172888	0.000948959	1.82187	0.0684764	-0.000736575	0.0012862	-0.572674	0.566866
rs12793000	11	126517350	0.00095326	0.000911956	1.04529	0.295889	0.000479109	0.00123614	0.387586	0.698323
rs11220570	11	126521087	0.000434544	0.00119069	0.36495	0.715149	-0.00111405	0.00161364	-0.690398	0.489944
rs1318969	11	126522029	-0.000169557	0.000464536	-0.365003	0.715109	-0.000202957	0.000629801	-0.322256	0.747259
rs73030555	11	126522112	0.000270198	0.000921342	0.293266	0.769319	-0.000854917	0.00124947	-0.684224	0.493835
rs61899056	11	126522229	0.000789726	0.00161033	0.490412	0.623843	-0.000180573	0.0021833	-0.0827063	0.934085
rs12420840	11	126523412	-0.000958695	0.000841555	-1.13919	0.254623	0.000576451	0.00114093	0.505249	0.613385
rs61899057	11	126525296	-0.000502273	0.000670786	-0.748783	0.453989	0.000385945	0.000909331	0.424427	0.671255
rs4937172	11	126525475	0.000574709	0.000483186	1.18941	0.234277	-0.000907643	0.000655068	-1.38557	0.165879
rs7950175	11	126528035	-0.00055947	0.000498491	-1.12233	0.261724	-0.000591348	0.000675791	-0.875045	0.38155
rs12798356	11	126530766	-0.000314487	0.00120381	-0.261243	0.793905	-0.000686841	0.00163225	-0.420795	0.673905
rs77380830	11	126535797	0.00111413	0.00140633	0.792224	0.42823	-0.00351239	0.00190652	-1.8423	0.0654322
rs75296380	11	126536021	-0.000300027	0.000666593	-0.45009	0.652646	0.000974094	0.00090364	1.07797	0.28105
rs7102953	11	126536380	0.000107699	0.000451723	0.238419	0.811556	-3.49e-05	0.000612391	-0.0570182	0.954531
rs11220578	11	126539136	-0.000131315	0.000701332	-0.187237	0.851475	0.00067257	0.000950625	0.707503	0.479254
rs6590225	11	126561684	-0.000520209	0.000430809	-1.20752	0.227234	-0.000257788	0.000584375	-0.441135	0.659115
rs61897865	11	126573534	-0.000301729	0.000924355	-0.326421	0.744106	-0.00104341	0.00125324	-0.832571	0.405088
rs34642056	11	126574468	-0.000161425	0.000960877	-0.167997	0.866586	0.000753072	0.00130269	0.578092	0.563202
rs116849673	11	126581487	0.00102495	0.0010607	0.966302	0.333894	-0.000807317	0.00143853	-0.561209	0.574655
rs3909725	11	126587812	-0.000196085	0.000573322	-0.342014	0.73234	0.000480572	0.000777238	0.618306	0.536374
rs10736553	11	126590829	-0.00078556	0.000670592	-1.17144	0.241422	-0.000290464	0.00090919	-0.319476	0.749366
rs58293058	11	126593046	0.00062427	0.00100242	0.622761	0.533442	0.00179458	0.00135859	1.32091	0.186532
rs4099577	11	126596926	0.00101351	0.00078118	1.29741	0.194491	0.00179096	0.00105895	1.69126	0.0907889
rs12799460	11	126597657	-0.000660938	0.00121497	-0.543997	0.586444	0.00127358	0.00164644	0.773537	0.439205
rs4935987	11	126602386	0.000399359	0.000432155	0.924111	0.355429	0.000576643	0.000585833	0.984313	0.324962
rs59339446	11	126603342	2.91e-06	0.000544787	0.00533606	0.995742	-0.000537046	0.000738543	-0.72717	0.467122
rs1106419	11	126609087	-0.00014961	0.000503504	-0.297138	0.766361	-0.000948059	0.000682556	-1.38898	0.164839
rs67805798	11	126609193	0.000246948	0.00111732	0.221019	0.825078	0.00172984	0.0015144	1.14226	0.253348
rs79260564	11	126611955	-0.000150447	0.00138162	-0.108892	0.913288	0.00136881	0.00187264	0.730952	0.464809
rs73018543	11	126613621	-8.51e-05	0.000936719	-0.0908906	0.92758	-0.00118345	0.0012699	-0.931925	0.351376
rs73018550	11	126617182	-0.000433029	0.000828127	-0.522901	0.601044	0.000574572	0.00112284	0.511713	0.608852
rs61897920	11	126617737	0.00075823	0.00206162	0.367784	0.713035	-0.0025062	0.00279532	-0.896571	0.369949
rs1557488	11	126619190	-0.00104069	0.000564575	-1.84331	0.0652845	0.00123444	0.000765421	1.61275	0.106799
rs80280776	11	126619830	-0.00107064	0.0007215	-1.48391	0.137834	0.00098529	0.000976956	1.00853	0.313201
rs1946086	11	126625946	-0.000167284	0.000505728	-0.330778	0.740812	-0.00080411	0.000685471	-1.17308	0.240766
rs1540238	11	126630621	0.00059235	0.000446978	1.32523	0.185095	-8.65e-05	0.000605867	-0.142772	0.88647
rs73020575	11	126635719	-0.00308011	0.00174998	-1.76008	0.0783947	-0.003219	0.00237399	-1.35594	0.175119
rs73020579	11	126641529	-0.000191687	0.000747976	-0.256275	0.797739	0.00058261	0.00101404	0.574546	0.565599
rs73020593	11	126650358	-2.72e-05	0.00118822	-0.0229196	0.981714	0.00209699	0.00161034	1.3022	0.192848
rs61897930	11	126650919	-0.000908167	0.00144638	-0.627889	0.530077	-0.00294588	0.00196145	-1.50189	0.133126
rs75207986	11	126653986	-0.000538166	0.00116072	-0.463648	0.6429	0.00165341	0.00157315	1.05102	0.293249
rs113077608	11	126654006	-0.000795757	0.00148789	-0.534822	0.592773	-0.00451324	0.00201681	-2.23781	0.0252341
rs78561752	11	126663446	7.89e-05	0.00129353	0.0609767	0.951378	0.00190746	0.00175353	1.08779	0.276691
rs61897931	11	126664352	-0.000209073	0.00094988	-0.220104	0.82579	-0.0024548	0.00128868	-1.90489	0.0567952
rs10790829	11	126665701	-0.000326936	0.000494809	-0.660732	0.508785	0.00140379	0.000670771	2.09281	0.0363673
rs2000970	11	126670726	0.000117009	0.000495706	0.236046	0.813397	-0.00112273	0.000672297	-1.66999	0.0949232
rs7109451	11	126671287	4.82e-05	0.000460041	0.104865	0.916483	-0.000391945	0.000623651	-0.628469	0.529697
rs74912100	11	126679317	-6.46e-05	0.000740895	-0.0871625	0.930542	-0.000112866	0.00100444	-0.112368	0.910532
rs11220623	11	126683618	0.000793219	0.00132977	0.596508	0.550836	0.000751928	0.00180309	0.417022	0.676663
rs111329786	11	126689772	0.00112758	0.00125753	0.896665	0.369898	-0.000509153	0.00170495	-0.298632	0.765221
rs4423198	11	126699254	-0.000724648	0.000547607	-1.3233	0.185737	0.00147336	0.000742385	1.98463	0.0471868
rs73028458	11	126703293	0.00105068	0.000859062	1.22306	0.221308	-0.0008702	0.00116458	-0.747224	0.454929
rs11220635	11	126711740	-0.00106197	0.00112747	-0.941903	0.346243	-0.000315754	0.00152846	-0.206583	0.836336
rs75634401	11	126712126	0.00142732	0.000936003	1.52491	0.127282	0.00205944	0.00126892	1.62299	0.104593
rs76074937	11	126727560	-0.000568481	0.00190058	-0.29911	0.764857	0.00459451	0.00257663	1.78315	0.0745636
rs11220641	11	126738912	-0.000109456	0.000732264	-0.149476	0.881178	-0.00108771	0.000992795	-1.0956	0.273253
rs79155300	11	126740295	0.000124433	0.000747518	0.166461	0.867794	-0.0014442	0.00101329	-1.42525	0.154086
rs11220644	11	126742801	-0.00227813	0.00115948	-1.96479	0.0494399	0.000375096	0.00157187	0.238631	0.811392
rs117103304	11	126746893	-0.000267319	0.00164159	-0.162841	0.870643	0.00201589	0.00222518	0.905944	0.364966
rs7109913	11	126748829	-0.00105224	0.000612173	-1.71886	0.0856415	0.000786789	0.000830112	0.94781	0.343227
rs57306615	11	126749622	0.00037621	0.000506041	0.743437	0.457218	0.000483063	0.000685916	0.704259	0.481272
rs10790851	11	126751209	-0.000532304	0.000425721	-1.25036	0.211169	0.000533036	0.000577203	0.923481	0.355757
rs117549738	11	126756289	0.00229053	0.00176188	1.30005	0.193584	2.86e-05	0.00238804	0.011994	0.99043
rs78125139	11	126763346	0.00126278	0.00144178	0.875852	0.381111	0.00263569	0.0019548	1.34831	0.177558
rs117375475	11	126766984	0.000599067	0.00109479	0.5472	0.584242	0.00121743	0.0014842	0.820256	0.412071
rs4937216	11	126768090	0.000414302	0.000446167	0.928581	0.353107	-0.000129231	0.000604736	-0.213699	0.830782
rs116923205	11	126771647	0.00121893	0.000865631	1.40814	0.159092	-0.00225292	0.00117366	-1.91957	0.0549134
rs948123	11	126775173	9.13e-05	0.000426429	0.213987	0.830557	3.44e-05	0.000578354	0.0594587	0.952587
rs75131380	11	126775442	-0.000153493	0.00155287	-0.0988445	0.921262	-0.00142217	0.0021048	-0.675679	0.499245
rs78193732	11	126776629	0.000467195	0.000792463	0.589549	0.555494	-0.00186596	0.0010746	-1.73643	0.0824888
rs1793656	11	126778513	-0.00133369	0.000534687	-2.49434	0.0126196	-0.000165127	0.000725081	-0.227736	0.819852
rs75302101	11	126779429	1.55e-05	0.00118761	0.0130643	0.989577	-0.00229008	0.00160986	-1.42254	0.154871
rs116990716	11	126780197	1.37e-05	0.00119235	0.0114698	0.990849	0.00159362	0.00161645	0.985875	0.324195
rs59108600	11	126783911	-0.000439179	0.000904189	-0.485716	0.627169	0.00152016	0.00122636	1.23957	0.215135
rs12787569	11	126786000	-0.00118773	0.000685301	-1.73315	0.08307	-0.00213124	0.000929037	-2.29403	0.0217896
rs34729469	11	126788243	0.00120192	0.00164253	0.731747	0.464323	-0.00103571	0.00222723	-0.465019	0.641918
rs61907910	11	126790856	-0.00138028	0.00120167	-1.14863	0.250708	-0.00175993	0.00162898	-1.08039	0.279971
rs1784318	11	126794763	-0.00122588	0.000437483	-2.80212	0.00507706	-0.00133527	0.000593009	-2.25168	0.0243431
rs76644599	11	126797743	0.000519129	0.00134083	0.38717	0.69863	-0.00122382	0.00181757	-0.673329	0.500739
rs1784315	11	126798580	0.00104087	0.000440192	2.36458	0.0180513	0.000550563	0.000596825	0.922486	0.356276
rs73574803	11	126804555	0.000133037	0.000842141	0.157975	0.874477	0.00134948	0.00114282	1.18083	0.237672
rs1784349	11	126805678	-0.000387609	0.000572842	-0.676642	0.498633	-0.000848859	0.000776802	-1.09276	0.2745
rs75593810	11	126809541	-0.000345914	0.00136925	-0.252631	0.800553	-0.000192709	0.00185656	-0.103799	0.917329
rs1939992	11	126809705	-0.000466443	0.000498017	-0.936602	0.348964	6.77e-05	0.000675185	0.100248	0.920147
rs74704139	11	126815545	-0.00188524	0.00124591	-1.51315	0.130243	-0.00119798	0.00168839	-0.709539	0.477991
rs7942706	11	126827446	0.000429837	0.000895599	0.479944	0.631268	0.0001001	0.00121398	0.0824556	0.934284
rs1784317	11	126828098	-0.000946632	0.000614814	-1.5397	0.123634	-0.000813426	0.00083345	-0.975975	0.329078
rs12283529	11	126833355	0.000639525	0.000481617	1.32787	0.184222	0.000349123	0.000652971	0.534668	0.59288
rs73016699	11	126837853	-0.000261518	0.000697869	-0.374737	0.707856	0.000256007	0.000946099	0.270592	0.786705
rs667223	11	126838315	-0.00107088	0.000633579	-1.6902	0.0909902	-0.00118793	0.000859007	-1.38291	0.166692
rs7931866	11	126849521	-0.000745241	0.000587494	-1.26851	0.204617	-0.00103894	0.00079649	-1.3044	0.192098
rs11220687	11	126854588	-0.00106815	0.000860249	-1.24168	0.214357	0.000318823	0.0011662	0.273386	0.784556
rs75979191	11	126857424	0.00145083	0.00182938	0.793072	0.427736	-0.00192895	0.00247921	-0.77805	0.43654
rs669765	11	126858161	0.00020173	0.000505226	0.399287	0.689682	0.00116285	0.000684931	1.69776	0.0895534
rs620875	11	126859157	0.000617338	0.000619617	0.996322	0.319095	0.00165717	0.00083994	1.97296	0.0485007
rs78766879	11	126861144	-0.000559224	0.00166906	-0.335053	0.737585	-0.00165367	0.00226252	-0.730898	0.464842
rs78493071	11	126861990	0.0012813	0.00125906	1.01766	0.308839	0.00138963	0.00170776	0.813714	0.415809
rs7924986	11	126870021	0.00118352	0.00105493	1.12189	0.261911	0.000245172	0.00142981	0.171472	0.863853
rs117438584	11	126870796	-0.000368224	0.000965131	-0.381528	0.702812	-0.00226604	0.00130915	-1.73093	0.0834657
rs494442	11	126873592	0.000820076	0.000434792	1.88614	0.0592775	0.0014356	0.000589389	2.43574	0.0148619
rs78059004	11	126876074	-0.000447058	0.00102825	-0.434776	0.663725	0.000913126	0.00139398	0.655049	0.512437
rs12279007	11	126877035	6.5e-05	0.000684083	0.0949746	0.924335	-0.000362573	0.000927456	-0.390933	0.695847
rs11220703	11	126879026	0.000589596	0.000686753	0.858527	0.390602	0.00106714	0.000931196	1.14599	0.251799
rs548300	11	126879688	0.000412505	0.00050548	0.816066	0.414463	0.00119268	0.000685314	1.74033	0.0818014
rs74402448	11	126881800	-0.000193159	0.000638778	-0.302388	0.762356	0.00028386	0.000866112	0.32774	0.743108
rs1939229	11	126887815	0.000176197	0.000541418	0.325437	0.744851	0.000377397	0.000733912	0.514226	0.607094
rs73577063	11	126891507	0.000206404	0.000475883	0.433729	0.664485	-8.08e-05	0.000645389	-0.125266	0.900313
rs73020758	11	126893266	0.00169258	0.00110826	1.52725	0.1267	0.000237444	0.00150238	0.158045	0.874421
rs483644	11	126895307	0.00106959	0.0004563	2.34406	0.0190758	-0.000468077	0.000618487	-0.756809	0.449165
rs1944628	11	126895481	0.00106751	0.000449952	2.37251	0.0176685	0.000433639	0.000609911	0.710988	0.477092
rs614934	11	126895523	-0.000598866	0.000431786	-1.38695	0.165458	-0.000546231	0.000585974	-0.932176	0.351247
rs76913759	11	126904505	0.000692307	0.00153947	0.449705	0.652924	0.00242703	0.00208715	1.16284	0.244893
rs117919836	11	126905287	-0.000613161	0.00150365	-0.407783	0.683433	-0.00318559	0.00203793	-1.56315	0.118018
rs76326569	11	126905700	-0.00214035	0.001046	-2.04622	0.0407355	0.000627109	0.00141928	0.44185	0.658598
rs11220732	11	126917449	-0.00064255	0.0006098	-1.05371	0.292018	0.000189805	0.000826589	0.229625	0.818384
rs680060	11	126919989	-0.00187316	0.000612884	-3.05631	0.00224099	-0.0002541	0.000830776	-0.305859	0.759712
rs77134146	11	126924262	0.00114389	0.00117047	0.977289	0.328427	0.00160156	0.0015866	1.00943	0.312771
rs75788263	11	126935761	-0.00114794	0.00155671	-0.737417	0.460869	-8.71e-05	0.00211118	-0.0412464	0.9671
rs117292125	11	126935820	-0.00279073	0.00172814	-1.61487	0.10634	0.0016171	0.00234301	0.690181	0.490081
rs12288205	11	126941875	-0.00410142	0.00155481	-2.63789	0.0083429	-0.00689793	0.00210752	-3.27301	0.0010642
rs111273841	11	126942253	-0.000408586	0.00122577	-0.333329	0.738886	-0.00252373	0.0016618	-1.51868	0.128845
rs663904	11	126943716	0.00216269	0.00145242	1.48902	0.136482	0.000981261	0.00196846	0.498491	0.618139
rs144050167	11	126945580	-0.000311435	0.00167509	-0.185922	0.852506	-0.00159419	0.00227022	-0.702218	0.482544
rs75370374	11	126950392	0.00156132	0.00146433	1.06624	0.286317	-0.00104442	0.00198569	-0.525976	0.598905
rs11533188	11	126957912	0.00171608	0.00160346	1.07023	0.284515	0.00151444	0.00217313	0.696893	0.48587
rs593606	11	126964295	0.000963189	0.000548534	1.75593	0.079101	0.000194155	0.000743998	0.260961	0.794123
rs10790862	11	126965967	0.000298567	0.000427063	0.699117	0.484479	-0.000256212	0.00057913	-0.442408	0.658194
rs10893631	11	126968477	0.000146371	0.000447728	0.326919	0.743729	0.000205449	0.000607391	0.338248	0.735177
rs61907580	11	126979429	0.000428533	0.00105487	0.406241	0.684565	0.000945592	0.00143018	0.66117	0.508504
rs75663508	11	126979473	-0.000393083	0.00152181	-0.258299	0.796176	0.000616618	0.00206281	0.298921	0.765001
rs118093081	11	126980877	-0.00345392	0.00172033	-2.00771	0.0446748	0.00240403	0.00233275	1.03056	0.302749
rs12364670	11	126987498	-0.000685995	0.000561688	-1.22131	0.22197	-0.000129163	0.000761453	-0.169627	0.865304
rs11606552	11	126988609	-0.000278151	0.00184293	-0.150928	0.880033	0.00326966	0.002499	1.30839	0.190743
rs78430500	11	126990962	-0.000412067	0.00170719	-0.241372	0.809267	-0.00118603	0.00231496	-0.512333	0.608418
rs117930863	11	126992205	0.00239509	0.00183936	1.30213	0.192872	-0.000983728	0.00249295	-0.394605	0.693135
rs6590245	11	126997130	-0.000677546	0.000526722	-1.28634	0.198324	0.000916732	0.000713921	1.28408	0.199115
rs12363625	11	126997382	-0.00115449	0.00099466	-1.16069	0.245769	-0.00167326	0.00134816	-1.24114	0.214554
rs75468968	11	127000699	0.000304639	0.00124446	0.244795	0.806615	0.0013078	0.00168735	0.775065	0.438302
rs12287688	11	127012051	-0.00104747	0.000874449	-1.19786	0.230973	0.000608344	0.00118542	0.513187	0.607821
rs11220803	11	127013829	0.00112125	0.000811789	1.38121	0.167217	0.00176329	0.00110039	1.60242	0.109064
rs111583183	11	127014664	-0.000316669	0.00099807	-0.317281	0.751031	0.000265898	0.00135333	0.196477	0.844237
rs76572700	11	127014889	-0.00147216	0.00197481	-0.745467	0.45599	0.00325063	0.00267691	1.21432	0.224626
rs61907609	11	127015116	0.00183826	0.000988189	1.86023	0.062854	-5e-05	0.00134006	-0.037286	0.970257
rs78844343	11	127017146	-0.00389792	0.00148251	-2.62926	0.00855749	-0.00585791	0.00200972	-2.91479	0.00355954
rs11220813	11	127030538	-0.000190882	0.00101055	-0.188889	0.85018	0.00311009	0.0013702	2.26981	0.0232197
rs74456991	11	127033551	-0.000311198	0.00157229	-0.197927	0.843102	0.0039664	0.00213217	1.86027	0.0628485
rs2510708	11	127034301	0.000163994	0.000429919	0.381454	0.702866	0.000627594	0.000582844	1.07678	0.28158
rs117131551	11	127044784	0.000885898	0.0010874	0.814693	0.415249	-0.000210164	0.00147494	-0.14249	0.886693
rs1944828	11	127048359	-0.000122842	0.000661213	-0.185782	0.852616	-0.000719333	0.000896442	-0.802431	0.422305
rs76113217	11	127052342	0.00113929	0.000957435	1.18994	0.23407	0.00155982	0.0012983	1.20144	0.229582
rs73037805	11	127053602	-0.000550303	0.000543834	-1.0119	0.311589	0.000924933	0.000737226	1.25461	0.20962
rs12417818	11	127054272	-0.00090201	0.000753678	-1.19681	0.231381	-0.00128448	0.00102198	-1.25686	0.208806
rs6590246	11	127057017	-0.000108728	0.000731655	-0.148606	0.881865	-0.00106877	0.000992187	-1.07719	0.281396
rs11600876	11	127059885	-0.000204101	0.000445697	-0.457936	0.646999	-6.48e-05	0.000604321	-0.107232	0.914605
rs73037813	11	127062799	-0.000375364	0.000826524	-0.454148	0.649723	-0.000493914	0.00112091	-0.440637	0.659476
rs10790866	11	127063240	-0.000520412	0.000433777	-1.19972	0.230248	-0.000344534	0.000587981	-0.58596	0.557903
rs28653286	11	127076491	0.000431775	0.000835391	0.516854	0.605259	0.000144717	0.00113246	0.12779	0.898315
rs77440660	11	127078525	-0.000237048	0.00176602	-0.134227	0.893223	0.000470589	0.00239436	0.19654	0.844187
rs76743372	11	127080868	0.000861308	0.000542629	1.58729	0.112449	7.17e-05	0.000735624	0.0974454	0.922373
rs4529888	11	127081591	-0.000715104	0.000433453	-1.64979	0.0989878	-0.000481557	0.000587534	-0.819624	0.412431
rs11220835	11	127093556	7.53e-05	0.000462932	0.162625	0.870813	9.73e-05	0.000627503	0.155018	0.876808
rs117529486	11	127094095	0.000679884	0.00147286	0.461608	0.644363	0.000718061	0.00199664	0.359634	0.719121
rs11220838	11	127097977	0.000249553	0.000748568	0.333374	0.738852	0.0011835	0.00101484	1.16619	0.243538
rs76236374	11	127101653	-0.00183242	0.0015983	-1.14649	0.251595	-0.00167279	0.00216664	-0.772068	0.440075
rs2441686	11	127102481	-0.000383929	0.000445908	-0.861005	0.389236	-6.13e-05	0.000604603	-0.101356	0.919268
rs35878609	11	127106901	-0.00377459	0.00199009	-1.89669	0.0578693	0.00145874	0.00269798	0.540679	0.588729
rs2243883	11	127107481	0.00122957	0.000878375	1.39983	0.161567	-0.000488774	0.00119069	-0.410495	0.681443
rs199716759	11	127111904	0.000454723	0.000552612	0.822861	0.410588	9.06e-06	0.000748984	0.0120967	0.990348
rs56297939	11	127112010	-0.000580461	0.000684454	-0.848063	0.396403	-0.000239029	0.000927901	-0.257602	0.796714
rs111260777	11	127117796	-2.45e-05	0.00199799	-0.0122575	0.99022	0.00122965	0.00270775	0.45412	0.649742
rs76696761	11	127118317	-0.00160704	0.00146063	-1.10024	0.271229	-0.00141626	0.00198004	-0.71527	0.474443
rs11220841	11	127120190	0.00014875	0.000450532	0.330164	0.741276	-0.000533048	0.000610643	-0.87293	0.382702
rs73028148	11	127120541	-0.000149138	0.00145404	-0.102568	0.918306	-0.00106101	0.00197039	-0.538478	0.590247
rs12223971	11	127124975	0.000241472	0.000569865	0.423736	0.671759	0.000482951	0.000772458	0.625213	0.531832
rs111561986	11	127137851	-0.000185164	0.00111774	-0.165659	0.868425	6.65e-05	0.00151574	0.0438772	0.965002
rs75949729	11	127147232	-0.000648089	0.00129782	-0.499369	0.61752	-0.000744956	0.00175973	-0.423335	0.672051
rs73028166	11	127155353	0.000450932	0.000740822	0.608691	0.54273	0.00101177	0.00100435	1.00738	0.313751
rs73574777	11	127156972	-0.000657961	0.00129458	-0.508242	0.611284	-0.000370673	0.00175506	-0.211202	0.83273
rs117076309	11	127162134	-0.00138851	0.00145024	-0.957432	0.33835	0.00070644	0.00196559	0.359404	0.719293
rs2169834	11	127166128	8.48e-05	0.000579739	0.146228	0.883742	0.000737952	0.000785967	0.93891	0.347778
rs10893664	11	127180617	0.00057942	0.000434416	1.33379	0.182273	0.000236842	0.000589118	0.402028	0.687664
rs2708531	11	127188508	0.00011959	0.000885553	0.135045	0.892576	0.000210791	0.00120119	0.175486	0.860698
rs56037551	11	127188998	-0.000739243	0.00110066	-0.671634	0.501817	-0.000698703	0.00149224	-0.468223	0.639625
rs79200866	11	127189156	-0.00165569	0.00138904	-1.19197	0.233275	-6.03e-05	0.00188295	-0.032013	0.974462
rs7121036	11	127193005	0.000738995	0.000426993	1.7307	0.0835069	0.000498087	0.000579035	0.860202	0.389678
rs2514422	11	127193566	-0.000121901	0.000582718	-0.209194	0.834297	0.000892948	0.000790411	1.12973	0.258593
rs73035839	11	127194236	0.000845865	0.00152615	0.554249	0.579409	-0.000537171	0.00206952	-0.259564	0.795201
rs2697715	11	127209833	0.000522147	0.000533797	0.978175	0.327989	0.000655205	0.000723881	0.905128	0.365398
rs1116073	11	127211003	-0.00151333	0.000460748	-3.2845	0.00102175	-0.000968014	0.000624644	-1.5497	0.121214
rs2697714	11	127211178	-0.000216971	0.000809171	-0.26814	0.788592	-0.0011919	0.00109689	-1.08662	0.277206
rs76776239	11	127213569	0.00212307	0.00192368	1.10365	0.269744	0.000135459	0.00260792	0.0519415	0.958575
rs7129363	11	127215937	-0.00187797	0.000905015	-2.07507	0.0379805	-0.00200773	0.0012269	-1.63643	0.101751
rs75702521	11	127217848	-0.00141916	0.00108903	-1.30314	0.192528	0.000556155	0.00147634	0.376712	0.706388
rs77893273	11	127220368	-0.0016202	0.00176975	-0.915498	0.359931	-0.000799721	0.00239713	-0.333615	0.73867
rs80327664	11	127221505	0.00127553	0.0016233	0.785767	0.432005	0.00306247	0.00220092	1.39145	0.164091
rs145640260	11	127249773	-0.00206874	0.00169827	-1.21814	0.22317	0.0005995	0.00230235	0.260386	0.794566
rs2697734	11	127251157	-0.00105884	0.000730616	-1.44925	0.14727	-0.00125173	0.000990498	-1.26374	0.206324
rs10790878	11	127266151	-0.00121908	0.00048362	-2.52074	0.0117114	-0.000621136	0.00065554	-0.947519	0.343375
rs1542547	11	127269128	-0.000613974	0.000453831	-1.35287	0.176099	-0.00037311	0.00061536	-0.606328	0.544298
rs79559644	11	127275509	0.00112299	0.000871625	1.28838	0.197614	8.12e-05	0.00118157	0.0687322	0.945203
rs112374952	11	127285272	0.00152776	0.0011735	1.30188	0.192958	0.00179666	0.00159134	1.12902	0.25889
rs10893682	11	127291147	3.43e-05	0.000426859	0.0802424	0.936044	-0.0012403	0.000578611	-2.14358	0.0320671
rs2169833	11	127291567	0.000406834	0.000509537	0.798438	0.424617	-0.000217305	0.000690846	-0.31455	0.753104
rs11600626	11	127293877	-0.000488563	0.00051434	-0.949882	0.342173	-0.000830228	0.000697169	-1.19086	0.233711
rs1997298	11	127297856	-0.000235544	0.000505418	-0.466038	0.641189	-0.000548352	0.000685142	-0.800348	0.42351
rs73037948	11	127304116	0.00143391	0.00171053	0.838284	0.401872	0.00129406	0.00231937	0.557937	0.576888
rs117681098	11	127304504	-0.000411561	0.00100985	-0.407547	0.683606	0.00178305	0.00136906	1.3024	0.192782
rs10893684	11	127305084	0.000503126	0.00047409	1.06125	0.288579	-0.000122742	0.00064281	-0.190946	0.848568
rs12289736	11	127307031	-0.000321112	0.000426664	-0.752611	0.451684	0.000404106	0.000578497	0.698546	0.484836
rs75377382	11	127313925	-0.000650516	0.000916736	-0.709601	0.477952	-0.000809136	0.0012428	-0.651061	0.515008
rs79639090	11	127314269	-0.00144638	0.00109444	-1.32157	0.186312	0.000435075	0.00148434	0.293111	0.769438
rs117210103	11	127314677	-0.00126272	0.00174822	-0.722292	0.470115	-0.000639881	0.00236986	-0.270007	0.787155
rs10736563	11	127315468	-0.000593609	0.000458346	-1.29511	0.195283	-0.000874191	0.000621499	-1.40658	0.159552
rs2004436	11	127316138	0.00021419	0.000430309	0.497758	0.618655	-0.000341402	0.000583429	-0.585164	0.558438
rs11220922	11	127317582	-4.26e-05	0.00043794	-0.0973572	0.922443	0.000173058	0.000593745	0.291469	0.770693
rs61905766	11	127319080	0.00057628	0.000673095	0.856165	0.391907	0.00173092	0.000912548	1.8968	0.0578549
rs1919268	11	127323439	0.000402594	0.000439734	0.91554	0.359909	0.000510655	0.000596139	0.856605	0.391664
rs11600698	11	127324118	-0.00187134	0.00125602	-1.4899	0.136252	-0.00168533	0.00170276	-0.989762	0.322291
rs1881474	11	127327783	0.00052728	0.000517538	1.01882	0.308287	0.000657329	0.000701581	0.936925	0.348798
rs77786816	11	127332337	5.16e-05	0.000650703	0.0793476	0.936756	-0.000910155	0.000882145	-1.03175	0.302189
rs1569165	11	127334464	-4.8e-06	0.000438725	-0.0109409	0.991271	0.000151509	0.000594981	0.254645	0.798997
rs73025310	11	127342719	-0.000238841	0.000480428	-0.497141	0.61909	-0.000699949	0.000651369	-1.07458	0.282563
rs111881632	11	127355817	0.0010438	0.00123899	0.842461	0.399531	0.00301565	0.00167963	1.79542	0.0725876
rs74329032	11	127362707	0.000636248	0.000768082	0.828359	0.407468	0.000958943	0.00104153	0.920708	0.357203
rs10893698	11	127363315	-8.58e-05	0.000458524	-0.187037	0.851632	-0.000119633	0.000621566	-0.192471	0.847374
rs79199121	11	127368608	-0.000232141	0.00137357	-0.169006	0.865792	-0.00148446	0.00186135	-0.797518	0.425151
rs79000185	11	127376456	3.56e-05	0.000912138	0.0389844	0.968903	-0.000969466	0.00123673	-0.783896	0.433102
rs118146623	11	127380339	0.000257431	0.00138727	0.185567	0.852784	0.0015865	0.00188119	0.843352	0.399032
rs116936164	11	127385357	-0.000714336	0.00163251	-0.43757	0.661698	-0.00230996	0.0022139	-1.04339	0.296769
rs74587492	11	127386926	-6.54e-05	0.000833854	-0.0784346	0.937482	-0.000755887	0.00113004	-0.668901	0.503559
rs73029634	11	127395562	-0.00155738	0.00113809	-1.36841	0.171185	-0.00040766	0.00154335	-0.26414	0.791672
rs1560494	11	127396838	-1.42e-05	0.000531611	-0.0267217	0.978682	-0.000445513	0.000720831	-0.618054	0.53654
rs117366670	11	127398392	0.000168657	0.00183617	0.0918522	0.926816	-0.00265228	0.00248828	-1.06591	0.286465
rs11220964	11	127409790	-0.00138152	0.00128885	-1.07191	0.283764	-0.000253102	0.0017476	-0.144828	0.884847
rs356250	11	127428131	-0.000530202	0.000425846	-1.24506	0.213112	-0.00116283	0.000577327	-2.01416	0.0439933
rs76621651	11	127428704	-0.00038972	0.00142049	-0.274356	0.783811	-0.00102843	0.0019263	-0.533886	0.593421
rs4937242	11	127440032	0.000239655	0.000427667	0.560378	0.575222	-0.000398882	0.000579471	-0.688355	0.49123
rs61905818	11	127440181	-0.000504273	0.00113551	-0.444092	0.656976	0.0014581	0.00153935	0.94722	0.343528
rs356256	11	127445359	-0.00054488	0.00045779	-1.19024	0.233953	-0.00111106	0.000620746	-1.78988	0.0734744
rs113640385	11	127445611	0.00133257	0.00109847	1.21312	0.225085	0.000949994	0.0014889	0.638051	0.523441
rs12787916	11	127456723	-0.000438568	0.000513494	-0.854086	0.393058	-0.000290896	0.000696209	-0.417828	0.676073
rs55721275	11	127461060	0.000104465	0.00099458	0.105034	0.916349	0.000268548	0.00134851	0.199145	0.842149
rs1897305	11	127478879	0.000264892	0.000429901	0.616168	0.537784	0.000116657	0.000582827	0.200157	0.841358
rs88493	11	127481098	0.000797321	0.000521592	1.52863	0.126358	0.000555723	0.000707052	0.785972	0.431884
rs117570031	11	127483486	0.00314943	0.00173837	1.81172	0.0700307	0.00062161	0.002358	0.263617	0.792075
rs356275	11	127492552	-0.000355432	0.000427496	-0.831428	0.405732	-0.000255731	0.000579464	-0.441323	0.658979
rs34896913	11	127502704	0.000729914	0.00138044	0.528754	0.596976	-0.00126393	0.00187162	-0.675314	0.499477
rs61905835	11	127505230	0.000611765	0.00100059	0.611406	0.540932	0.00200596	0.00135649	1.47879	0.139198
rs356269	11	127520855	0.000349234	0.000459766	0.759591	0.4475	-0.000216853	0.000623387	-0.347863	0.727944
rs117564106	11	127527472	0.00156763	0.00151838	1.03243	0.30187	0.00229331	0.002059	1.1138	0.265366
rs12276902	11	127532335	-0.00020641	0.000603495	-0.342024	0.732333	-0.000476946	0.000818113	-0.582983	0.559905
rs117259130	11	127535300	-7.17e-05	0.00136314	-0.0525726	0.958072	0.00103667	0.0018482	0.560912	0.574858
rs79468913	11	127540932	-0.000280924	0.00108072	-0.259942	0.794909	-0.000539093	0.00146486	-0.368017	0.712861
rs7126199	11	127571071	-0.000735471	0.00145175	-0.506612	0.612428	0.00187768	0.00196756	0.954321	0.339922
rs2928046	11	127585085	0.00115719	0.000823472	1.40526	0.159945	0.00132088	0.00111646	1.1831	0.23677
rs3019144	11	127588850	0.00236339	0.000963981	2.4517	0.0142187	0.00133786	0.00130749	1.02323	0.3062
rs115074990	11	127596815	0.0012779	0.000940312	1.35901	0.174144	-0.000503044	0.00127454	-0.394687	0.693074
rs61908265	11	127603893	-0.000104724	0.000646773	-0.161917	0.871371	0.000161395	0.00087677	0.184079	0.853952
rs76426368	11	127605002	0.00167183	0.00158048	1.0578	0.290148	0.00270697	0.00214321	1.26304	0.206574
rs113639369	11	127605895	0.00237668	0.00159692	1.48829	0.136675	0.00238215	0.00216416	1.10073	0.271017
rs117179024	11	127609325	-0.000531852	0.00175275	-0.303439	0.761556	0.000175703	0.00237689	0.0739215	0.941073
rs10893729	11	127610881	-0.000407751	0.000615456	-0.662519	0.507639	0.000145474	0.000834177	0.174392	0.861557
rs10893738	11	127634691	-0.000453801	0.00045438	-0.998726	0.317928	-0.000152273	0.000616092	-0.24716	0.804785
rs11606678	11	127638678	0.000882989	0.00148909	0.592973	0.5532	0.00258289	0.00201885	1.27939	0.200762
rs116870085	11	127658427	0.000689714	0.000869649	0.793095	0.427723	-0.000389184	0.00117885	-0.330138	0.741296
rs116967279	11	127660322	-0.000893669	0.00122492	-0.729572	0.465652	0.000293897	0.00166021	0.177024	0.85949
rs11221050	11	127663585	0.000264213	0.000447711	0.590142	0.555096	0.000508663	0.000606951	0.838063	0.401996
rs77201761	11	127671845	-0.00220804	0.000891631	-2.4764	0.013272	-0.000764278	0.00120857	-0.63238	0.527139
rs1425219	11	127674261	-0.000867534	0.000662035	-1.31041	0.19006	-0.000881559	0.000897631	-0.982095	0.326054
rs12798541	11	127675077	0.000638923	0.00129634	0.492867	0.622107	0.00126082	0.00175661	0.717761	0.472905
rs117694733	11	127675250	-0.00155823	0.00151573	-1.02804	0.303932	-0.0014569	0.00205454	-0.709111	0.478256
rs73016456	11	127676954	0.000695448	0.00138165	0.503347	0.614721	0.00172223	0.00187252	0.919736	0.357712
rs10893757	11	127678253	-0.000591167	0.000436232	-1.35517	0.175365	-0.000417253	0.000591425	-0.705505	0.480496
rs57398010	11	127678367	-0.000664752	0.000477273	-1.39281	0.163677	-9.71e-05	0.000646959	-0.15016	0.880638
rs11603428	11	127680261	0.00147004	0.00109914	1.33745	0.181078	-0.000631062	0.0014899	-0.423559	0.671888
rs10790922	11	127681080	-0.000691273	0.000464555	-1.48803	0.136743	-0.000136447	0.000629589	-0.216723	0.828424
rs1157862	11	127681994	-0.000391993	0.000526653	-0.74431	0.45669	-0.000766568	0.000713865	-1.07383	0.282901
rs5017656	11	127687117	0.000115192	0.000425972	0.270422	0.786835	-0.000153466	0.000577461	-0.26576	0.790424
rs80283769	11	127688940	0.000182387	0.00151988	0.120001	0.904482	0.00251374	0.00205987	1.22034	0.222336
rs115437196	11	127691184	0.00576902	0.00194669	2.9635	0.00304187	0.00565531	0.00264076	2.14155	0.0322308
rs12293581	11	127692817	0.000998562	0.00188001	0.531148	0.595316	0.00377336	0.00254884	1.48042	0.138762
rs117105891	11	127692930	0.00304041	0.0013866	2.19271	0.0283288	-0.00151398	0.00188045	-0.805119	0.420751
rs73022482	11	127694885	0.00075356	0.00185507	0.406216	0.684584	0.00381414	0.00251509	1.5165	0.129393
rs1425216	11	127698837	0.000823745	0.000798644	1.03143	0.30234	-0.000475892	0.0010826	-0.439583	0.66024
rs10736565	11	127699592	-0.000293692	0.000428213	-0.685854	0.492806	-0.000279045	0.000580546	-0.48066	0.630759
rs78408331	11	127701554	0.00021233	0.000707582	0.300078	0.764118	-0.000633223	0.000959048	-0.660261	0.509087
rs117577458	11	127704096	0.000441308	0.00136351	0.323657	0.746198	0.00348089	0.00184855	1.88304	0.0596954
rs7924735	11	127708247	-0.000268269	0.000693911	-0.386604	0.699049	0.000398437	0.000940579	0.423608	0.671852
rs61907473	11	127714349	0.000643628	0.00131287	0.490246	0.623961	0.00454665	0.00177985	2.55451	0.0106343
rs890132	11	127715426	0.000145225	0.000427941	0.339357	0.734341	-0.000604509	0.000580224	-1.04186	0.297479
Affx-4441293	11	127715485	-0.000821984	0.000763256	-1.07694	0.281506	0.000777414	0.00103471	0.751332	0.452453
rs71477990	11	127715816	-0.000696031	0.0010319	-0.674514	0.499985	-0.000577608	0.00139849	-0.413022	0.679591
rs77912870	11	127717833	4.3e-05	0.00110223	0.0389771	0.968909	-0.00098082	0.00149412	-0.656454	0.511533
rs12049869	11	127718228	-0.000206825	0.000427604	-0.483685	0.62861	0.000155074	0.000579656	0.267528	0.789063
rs34093964	11	127718272	-0.00143179	0.000944986	-1.51514	0.129737	-0.0012715	0.00128145	-0.992239	0.321082
rs11221085	11	127720615	0.000714616	0.000509701	1.40203	0.160907	0.000868832	0.000691001	1.25735	0.208627
rs117254395	11	127728331	0.00294356	0.00132373	2.22368	0.0261704	0.00402367	0.00179449	2.24224	0.0249468
rs67793604	11	127730509	0.00059481	0.00139371	0.426783	0.669538	-0.000280563	0.00189019	-0.148431	0.882003
rs76881761	11	127731661	-0.000789823	0.000854876	-0.923904	0.355537	-0.000860327	0.00115862	-0.742547	0.457757
rs79731961	11	127734503	-0.00284612	0.00164445	-1.73074	0.0834995	-0.00496215	0.00222904	-2.22614	0.0260056
rs56188846	11	127749302	0.000745077	0.00141895	0.525091	0.59952	-0.000809067	0.00192444	-0.420417	0.674181
rs76325612	11	127749326	0.00136903	0.0020645	0.663131	0.507247	-0.00175734	0.00280023	-0.627571	0.530286
rs4937269	11	127753528	-0.00102819	0.000547425	-1.87824	0.0603498	-0.00153918	0.000742024	-2.0743	0.038052
rs11221099	11	127756852	0.00122342	0.00175907	0.695495	0.486746	0.00414856	0.00238537	1.73917	0.0820056
rs73015787	11	127759260	-0.000536989	0.000957997	-0.560533	0.575116	0.000774338	0.00129879	0.596199	0.551043
rs78416968	11	127759761	0.00307071	0.00130819	2.3473	0.0189104	0.000452685	0.00177419	0.25515	0.798608
rs74854573	11	127765668	0.000973366	0.00131426	0.74062	0.458925	0.00220089	0.00178116	1.23565	0.21659
rs79505510	11	127766541	-0.000127774	0.0018182	-0.0702748	0.943975	0.00394179	0.0024649	1.59917	0.109784
rs7929178	11	127767301	-0.00093791	0.000550905	-1.70249	0.0886644	-0.000228338	0.000746826	-0.305744	0.7598
rs61907475	11	127769088	-0.00290209	0.00181825	-1.59609	0.110471	-0.000362512	0.00246605	-0.147001	0.883131
rs1834314	11	127789969	0.000140438	0.000471879	0.297614	0.765998	0.000393064	0.000639952	0.614209	0.539078
rs12797409	11	127792531	0.000765242	0.00102017	0.750112	0.453188	-0.000120799	0.00138313	-0.0873374	0.930403
rs34602405	11	127800024	-0.000717683	0.000815625	-0.879917	0.378905	-0.00239829	0.00110566	-2.16909	0.0300764
rs12797923	11	127813659	-0.000196312	0.000433608	-0.452741	0.650736	-0.00126986	0.000587896	-2.16	0.0307736
rs948255	11	127818348	0.000900131	0.000514126	1.7508	0.0799819	0.000723883	0.000696987	1.03859	0.298997
rs78232436	11	127818671	-0.000795557	0.00112753	-0.705572	0.480455	-0.00236711	0.00152881	-1.54833	0.121544
rs117672476	11	127821752	-0.00194498	0.00168654	-1.15323	0.248816	-0.000154692	0.00228648	-0.0676548	0.946061
rs11221119	11	127836408	0.000410355	0.00102096	0.401929	0.687736	-0.000478079	0.00138419	-0.345386	0.729804
rs75225252	11	127840854	-0.000792684	0.00210922	-0.375819	0.707052	0.00343922	0.00285789	1.20341	0.228817
rs948251	11	127864779	-0.000832903	0.000483818	-1.72152	0.085157	-0.00107083	0.000655839	-1.63276	0.102521
rs35441233	11	127865436	0.000435512	0.00164141	0.265328	0.790757	-0.000934245	0.00222597	-0.419702	0.674703
rs111476765	11	127869186	0.00445346	0.0010568	4.2141	2.51e-05	0.00361575	0.00143236	2.52433	0.0115926
rs35506424	11	127890156	-0.000775981	0.000744485	-1.04231	0.29727	-0.00246077	0.00100939	-2.43787	0.0147745
rs117872452	11	127896734	-0.00217239	0.00163167	-1.3314	0.183059	-3.14e-06	0.0022116	-0.00141783	0.998869
rs1785036	11	127897280	-0.000587056	0.000443245	-1.32445	0.185355	0.000754785	0.000600895	1.2561	0.20908
rs4622283	11	127897490	-6.59e-05	0.000604636	-0.109014	0.913192	0.00128	0.000819671	1.56161	0.118382
rs1785039	11	127900579	-0.000712245	0.000554392	-1.28473	0.198887	0.00181713	0.000751605	2.41767	0.0156207
rs1895825	11	127901257	0.00103329	0.000844207	1.22397	0.220963	0.00131476	0.00114428	1.14898	0.250563
rs78627444	11	127902023	0.00107615	0.00132589	0.811646	0.416996	0.00296142	0.00179725	1.64774	0.0994061
rs76196052	11	127908109	8.95e-05	0.00125845	0.0711204	0.943302	0.00214676	0.00170646	1.25802	0.208384
rs75678012	11	127910005	0.000160823	0.000895049	0.179681	0.857403	0.000563904	0.00121324	0.464792	0.642081
rs74375628	11	127914975	2.92e-05	0.00117009	0.0249727	0.980077	-0.000925696	0.00158584	-0.583728	0.559404
rs73021355	11	127920600	-0.000377883	0.00147544	-0.256115	0.797862	0.000510111	0.00200044	0.255	0.798723
rs113242079	11	127923356	0.00541265	0.00146127	3.70408	0.000212199	0.00271699	0.00198108	1.37147	0.170229
rs78767530	11	127927061	0.000357873	0.000934854	0.382811	0.70186	0.000191146	0.00126674	0.150896	0.880058
rs78001211	11	127934265	0.000619428	0.00146587	0.422567	0.672612	0.000674557	0.00198762	0.339379	0.734325
rs73021393	11	127939619	0.000367715	0.00141576	0.259729	0.795073	0.000510097	0.00191908	0.265803	0.790391
rs1547486	11	127940351	-0.00111736	0.000596912	-1.8719	0.0612212	-0.000777302	0.000809287	-0.960477	0.336816
rs73023113	11	127948150	-8.96e-05	0.000982125	-0.0912379	0.927304	0.000261083	0.00133221	0.195978	0.844628
rs74462369	11	127954877	-0.000105899	0.00132518	-0.0799129	0.936307	0.000147473	0.0017959	0.0821165	0.934554
rs1346106	11	127959131	0.000400859	0.000456163	0.878762	0.379531	0.00101534	0.000618214	1.64237	0.100514
rs117930600	11	127960194	-0.000811125	0.0011445	-0.708717	0.4785	-0.000291661	0.00155201	-0.187924	0.850936
rs11604223	11	127970418	0.00144554	0.0011344	1.27427	0.202569	0.00145977	0.00153815	0.949044	0.342599
rs61907536	11	127984430	-0.000360229	0.00158884	-0.226724	0.820639	-0.00117959	0.00215456	-0.547486	0.584045
rs73025146	11	127985032	0.000139483	0.000971939	0.14351	0.885888	0.000817101	0.00131744	0.620216	0.535116
rs12417930	11	127986202	0.000710155	0.00055265	1.285	0.198793	0.00125149	0.000749038	1.67079	0.0947632
rs2714162	11	127988075	-0.000809227	0.000982656	-0.823511	0.410218	-0.000546224	0.00133217	-0.410026	0.681787
rs73025201	11	128001195	-0.00197432	0.00120864	-1.63351	0.102364	-0.00242085	0.00163866	-1.47734	0.139587
rs1425877	11	128002456	2.97e-05	0.000428599	0.0691941	0.944835	-7.27e-05	0.000580991	-0.125119	0.900429
rs12287608	11	128003139	7.46e-05	0.00106903	0.0697675	0.944379	-0.000381947	0.00144882	-0.263626	0.792068
rs1346110	11	128003837	-0.000280519	0.000560449	-0.500525	0.616706	-0.0016993	0.000759768	-2.23661	0.0253128
rs12293872	11	128016873	-0.000184795	0.000955829	-0.193334	0.846697	-4.19e-05	0.00129539	-0.0323181	0.974218
rs10893822	11	128025103	8.22e-05	0.000867398	0.0947989	0.924475	0.00246046	0.00117592	2.09236	0.0364069
rs6590310	11	128031274	0.00025734	0.000589174	0.436781	0.66227	0.00110538	0.000798879	1.38366	0.166462
rs80090866	11	128036813	-0.000189422	0.000741877	-0.255328	0.79847	-0.00320149	0.00100587	-3.18281	0.00145871
rs61909477	11	128038261	0.00073155	0.000607974	1.20326	0.228877	0.000254222	0.000824324	0.3084	0.757778
rs10893827	11	128040810	-0.000205537	0.000611202	-0.336283	0.736658	-0.00209914	0.00082846	-2.53379	0.0112841
rs11221187	11	128043547	-0.000513995	0.000466697	-1.10135	0.270747	-0.00102595	0.000632691	-1.62156	0.104898
rs7948547	11	128044762	0.000662059	0.000472161	1.40219	0.16086	0.00027815	0.000640131	0.434521	0.663911
rs7948351	11	128044820	-0.000253834	0.000630275	-0.402735	0.687143	-0.00194563	0.000854499	-2.27693	0.0227912
rs1977997	11	128045869	0.000598237	0.000751335	0.796232	0.425898	0.00262871	0.0010188	2.58019	0.00987497
rs1793322	11	128047122	-0.000836251	0.000432163	-1.93504	0.0529868	4.66e-05	0.000586118	0.0795797	0.936572
rs1628970	11	128047365	-0.000583149	0.000431079	-1.35277	0.176131	-8.64e-05	0.000584273	-0.147916	0.882409
rs35917620	11	128051163	-3.43e-05	0.00151103	-0.0226958	0.981893	-0.00193088	0.00204757	-0.943007	0.345678
rs497826	11	128054605	5.15e-05	0.000723148	0.0712061	0.943234	0.00161581	0.000980229	1.6484	0.0992724
rs504897	11	128058222	-0.000432121	0.00200512	-0.215509	0.829371	-0.000933883	0.0027186	-0.343516	0.73121
rs35845350	11	128066322	0.00325786	0.00151395	2.1519	0.0314059	0.00229792	0.00205203	1.11983	0.262787
rs73010741	11	128072709	-0.0021322	0.00106348	-2.00492	0.0449723	-0.00147602	0.00144168	-1.02381	0.305924
rs3737346	11	128081710	-0.00215285	0.0010624	-2.02641	0.0427234	-0.000993528	0.00144064	-0.689646	0.490417
rs75270743	11	128086395	-0.0023282	0.00107329	-2.16922	0.0300668	-0.00137314	0.00145515	-0.943643	0.345353
rs72645494	11	128091631	-0.00119197	0.000858147	-1.389	0.164832	-0.00255339	0.00116331	-2.19493	0.0281695
rs1793328	11	128096708	0.00158117	0.000471671	3.35228	0.000801582	0.000461282	0.0006394	0.721429	0.470646
rs78092345	11	128100094	0.000557976	0.00169787	0.328633	0.742434	0.00141484	0.00230123	0.614817	0.538676
rs112611255	11	128108241	-0.00036636	0.000975572	-0.375533	0.707264	0.000281677	0.00132262	0.212968	0.831352
rs35707190	11	128108729	-0.00113938	0.000432414	-2.63493	0.00841594	-0.000927869	0.000586108	-1.5831	0.113399
rs75003208	11	128108947	-0.00057836	0.00172062	-0.336134	0.73677	5.34e-05	0.0023325	0.0228925	0.981736
rs34387419	11	128111159	0.000314847	0.000780801	0.403236	0.686775	-0.0015747	0.00105873	-1.48734	0.136926
rs75233328	11	128111162	-0.000522302	0.00207473	-0.251744	0.801239	0.00101607	0.00281323	0.361175	0.717969
rs554631	11	128121598	-8.08e-05	0.000493944	-0.163617	0.870033	-0.000365698	0.000669692	-0.546068	0.585019
rs12276143	11	128121776	0.00139814	0.000433783	3.22314	0.00126808	0.00104548	0.000587405	1.77983	0.0751042
rs80349034	11	128122594	-0.000166857	0.0015409	-0.108285	0.913769	-4.88e-05	0.00209	-0.0233364	0.981382
rs12805818	11	128126473	0.00020008	0.000740253	0.270285	0.786941	0.00147945	0.00100372	1.47397	0.140489
rs75468848	11	128126800	0.000458612	0.00108201	0.423853	0.671673	0.000552195	0.00146648	0.376544	0.706513
rs11221227	11	128129187	0.00131519	0.00100885	1.30366	0.192351	0.000446588	0.00136761	0.326547	0.744011
rs475360	11	128131861	0.00193259	0.00106293	1.81818	0.0690381	0.00573475	0.00144132	3.97882	6.93e-05
rs11602305	11	128134910	0.000336997	0.00177937	0.189391	0.849786	0.00446816	0.00241111	1.85315	0.0638613
rs56359769	11	128135111	-0.000553647	0.00121389	-0.456092	0.648324	-0.000772917	0.00164536	-0.469756	0.63853
rs541057	11	128136714	-0.000359454	0.00195362	-0.183994	0.854019	-0.000997235	0.00264868	-0.376503	0.706543
rs73018907	11	128153720	0.00248753	0.00127071	1.95759	0.0502791	0.00168023	0.00172272	0.975336	0.329395
rs533231	11	128155257	0.000568533	0.000522315	1.08849	0.276382	-0.000773146	0.000708346	-1.09148	0.275063
rs61907710	11	128157865	0.000296488	0.000526119	0.563538	0.573069	0.000194558	0.00071325	0.272776	0.785025
rs78538785	11	128158604	-0.00179954	0.0019696	-0.91366	0.360896	0.00224302	0.00266884	0.840448	0.400658
rs12786743	11	128159029	-0.00113053	0.000431862	-2.61781	0.00885008	-0.000828253	0.000585416	-1.41481	0.157125
rs7931730	11	128176129	-0.00222355	0.00196844	-1.1296	0.258645	0.00164466	0.00266754	0.616547	0.537534
rs12363543	11	128176521	-0.000681427	0.00140291	-0.485723	0.627164	-0.000961709	0.00190176	-0.505694	0.613072
rs78421407	11	128180125	0.00166322	0.000965417	1.7228	0.0849259	0.000529569	0.00130917	0.404507	0.68584
rs12574791	11	128182984	0.0018272	0.000796511	2.294	0.021791	0.000975096	0.00108035	0.902574	0.366753
rs12417297	11	128185154	-0.00124201	0.000560076	-2.21757	0.0265849	-0.0015899	0.000759302	-2.0939	0.0362693
rs7110677	11	128187047	0.000579173	0.00124817	0.464019	0.642634	0.00443579	0.00169212	2.62144	0.00875631
rs7127307	11	128187383	0.000425571	0.000427314	0.995921	0.319289	0.000100251	0.000579338	0.173044	0.862617
rs117675741	11	128188910	-0.00146192	0.00135307	-1.08044	0.279946	-0.00425448	0.00183427	-2.31944	0.0203719
rs117922108	11	128188928	0.00219171	0.00168508	1.30066	0.193378	0.000998859	0.00228463	0.437208	0.661961
rs4937314	11	128189101	-0.000397822	0.000590261	-0.673976	0.500327	0.000985141	0.000800134	1.23122	0.218242
rs973217	11	128189514	-0.00016995	0.000463388	-0.366755	0.713802	-0.00154552	0.0006283	-2.45985	0.0139
rs57862419	11	128194137	0.000587199	0.000712687	0.823923	0.409984	0.000410754	0.00096618	0.425132	0.670741
rs35382467	11	128199283	-0.00105371	0.00071975	-1.464	0.143195	0.00166289	0.00097605	1.70369	0.0884402
rs35043449	11	128201619	-0.000500879	0.000495635	-1.01058	0.312218	0.000275852	0.000672016	0.410485	0.68145
rs7126936	11	128203496	0.00106392	0.000490795	2.16774	0.030179	0.000825418	0.000665895	1.23956	0.215138
rs73028041	11	128203573	-0.000185487	0.00122443	-0.151489	0.87959	0.00234476	0.00166007	1.41245	0.157819
rs6590322	11	128206410	-0.000155452	0.000428066	-0.36315	0.716493	-0.000877967	0.000580372	-1.51277	0.13034
rs12574854	11	128209788	0.00031745	0.000474509	0.669008	0.503491	0.00071923	0.000643206	1.1182	0.263485
rs79280689	11	128214422	0.000431577	0.000778509	0.554363	0.579331	0.000867119	0.00105528	0.821693	0.411252
rs7123750	11	128220226	-0.00072554	0.000465057	-1.56011	0.118735	-0.00134994	0.000630418	-2.14135	0.032247
rs79706327	11	128229153	0.00288182	0.00161474	1.78469	0.0743129	-0.0003245	0.00218806	-0.148305	0.882102
rs67941158	11	128230679	0.000474639	0.000878683	0.54017	0.58908	0.00166008	0.0011914	1.39339	0.163504
rs117505102	11	128233832	-0.000864578	0.00118553	-0.729276	0.465833	-0.00273972	0.00160777	-1.70405	0.0883733
rs74937089	11	128234572	-0.00346378	0.00154001	-2.2492	0.0245006	0.000677995	0.00208758	0.324775	0.745351
rs78929542	11	128235129	0.000123289	0.000671721	0.183541	0.854374	-0.000394265	0.000910432	-0.433053	0.664977
rs7951091	11	128239740	-0.000621303	0.00067412	-0.921651	0.356711	-0.000820357	0.000913735	-0.897806	0.36929
rs6590325	11	128241103	0.000564155	0.000427395	1.31998	0.186842	0.00034446	0.000579395	0.594516	0.552168
rs75254238	11	128243864	-0.00161278	0.000885909	-1.82048	0.068687	-8.69e-05	0.0012014	-0.0723024	0.942361
rs11221267	11	128245331	-0.00171527	0.000718618	-2.38691	0.0169914	-0.00149427	0.000974172	-1.53389	0.125058
rs80135922	11	128248719	0.000627517	0.000629704	0.996527	0.318995	-0.000741345	0.000853536	-0.868558	0.38509
rs73025054	11	128254504	0.000164024	0.000761789	0.215314	0.829522	0.00160399	0.00103247	1.55354	0.120295
rs79465012	11	128258136	8.96e-05	0.000833034	0.107564	0.914341	-0.00190139	0.001129	-1.68413	0.0921573
rs77917672	11	128258387	0.0038338	0.0011565	3.31501	0.000916498	0.00516045	0.00156806	3.29099	0.000998479
rs74344301	11	128258979	-0.00326525	0.0015754	-2.07265	0.0382058	0.00181374	0.00213559	0.849291	0.39572
rs117459963	11	128266868	0.000410827	0.001811	0.22685	0.82054	-0.00383474	0.00245519	-1.56189	0.118315
rs7934171	11	128269844	-0.00125107	0.000428246	-2.92139	0.00348499	-0.0020848	0.000580686	-3.59024	0.000330429
rs73581024	11	128270839	0.0023866	0.00200185	1.1922	0.233184	0.0043074	0.00271395	1.58713	0.112483
rs75500046	11	128271317	0.00150211	0.00138209	1.08684	0.277109	0.00101527	0.00187377	0.541832	0.587935
rs74731498	11	128271732	0.000281246	0.000715122	0.393284	0.69411	-0.00126491	0.000969407	-1.30483	0.191951
rs74563193	11	128273820	0.000755665	0.0010359	0.729474	0.465712	0.00060964	0.00140455	0.434047	0.664255
rs78461980	11	128275064	0.00157955	0.0014322	1.10288	0.27008	0.00196327	0.00194135	1.01129	0.31188
rs1540225	11	128281184	0.000128934	0.000766505	0.16821	0.866418	-0.00105718	0.00103934	-1.01717	0.309074
rs11602703	11	128286441	-0.00275276	0.00057991	-4.74688	2.07e-06	-0.00283958	0.000786106	-3.61222	0.000303642
rs12274537	11	128287850	-0.00230319	0.000539358	-4.27025	1.95e-05	-0.00241846	0.000731198	-3.30753	0.000941339
rs7936180	11	128288400	-0.000243618	0.000430857	-0.565427	0.571784	5.25e-05	0.000584092	0.0899403	0.928335
rs111227872	11	128290642	-0.000975105	0.00166967	-0.58401	0.559214	-0.00437494	0.00226342	-1.93289	0.0532509
rs76226673	11	128294507	-0.00188595	0.00142747	-1.32118	0.186442	-0.00269088	0.00193464	-1.3909	0.164258
rs11221301	11	128304260	0.000120725	0.000673222	0.179324	0.857684	-0.000282789	0.000912548	-0.309889	0.756645
rs77919998	11	128308619	-0.00112572	0.00170317	-0.660953	0.508643	-0.00101471	0.00230792	-0.439665	0.66018
rs117858172	11	128310800	0.00193863	0.00153484	1.26308	0.206561	0.00238967	0.00208003	1.14886	0.250613
rs12574073	11	128319478	0.00067688	0.000714154	0.947806	0.343229	-0.000280051	0.000968091	-0.289282	0.772366
rs73029038	11	128327843	-0.000680976	0.00140836	-0.483525	0.628723	-0.00257882	0.00190923	-1.35071	0.176788
rs80112582	11	128329274	-0.00177187	0.00128275	-1.3813	0.167187	0.00136968	0.00173894	0.787655	0.430899
rs68102701	11	128333805	-0.000517845	0.000772707	-0.67017	0.50275	-0.00156256	0.00104765	-1.49149	0.135833
rs78844317	11	128334509	-0.000473041	0.00168022	-0.281536	0.7783	-0.00042248	0.00227822	-0.185443	0.852882
rs116842927	11	128339519	-0.000637927	0.00166275	-0.383657	0.701233	0.00199819	0.00225456	0.886292	0.375461
rs61909068	11	128342957	-0.000500026	0.000589169	-0.848698	0.39605	0.00028443	0.00079885	0.35605	0.721803
rs112680091	11	128344871	0.00193779	0.00199604	0.970818	0.331639	0.00236169	0.00270687	0.872481	0.382947
rs11221322	11	128346793	0.000419325	0.000583509	0.718627	0.472371	-0.00011634	0.000791129	-0.147055	0.883089
rs4435016	11	128349336	-0.00197897	0.000428021	-4.62353	3.77e-06	-0.00132983	0.000580316	-2.29157	0.0219312
rs7122859	11	128350686	0.000888362	0.000799813	1.11071	0.266693	-0.000820783	0.00108375	-0.757352	0.44884
rs7130469	11	128351817	-0.00104633	0.000739489	-1.41494	0.157086	-0.000432928	0.00100238	-0.4319	0.665814
rs61307141	11	128355318	0.00115846	0.000622722	1.86032	0.0628416	0.00122296	0.000844568	1.44803	0.147608
rs35394161	11	128358094	-0.000976581	0.000491722	-1.98604	0.0470296	-0.000352942	0.000666711	-0.529378	0.596544
rs4307736	11	128365932	-0.0013796	0.000462782	-2.98111	0.00287234	-0.00134605	0.000627901	-2.14372	0.032056
rs10790961	11	128376894	-3.13e-05	0.000455145	-0.0687194	0.945213	-0.000258832	0.000617166	-0.419388	0.674933
rs7951925	11	128379964	-0.000475165	0.000443888	-1.07046	0.284413	-0.000644419	0.000601504	-1.07135	0.284015
rs11221332	11	128380974	0.000622694	0.00052012	1.19721	0.231225	0.00109616	0.000705348	1.55406	0.12017
rs74458869	11	128384480	-0.0024039	0.00152765	-1.57359	0.115583	-0.000638626	0.00207064	-0.308419	0.757763
rs12223343	11	128390425	-0.00155057	0.000838254	-1.84976	0.0643495	0.000139295	0.00113652	0.122563	0.902453
rs4937342	11	128398309	0.00327757	0.000870993	3.76302	0.000167904	0.000949966	0.00118143	0.804081	0.421351
rs6590334	11	128403208	-0.000417371	0.000427812	-0.975593	0.329267	0.000191553	0.000579985	0.330272	0.741195
rs11221342	11	128413863	0.000216762	0.000570152	0.380182	0.70381	-0.000441539	0.000772829	-0.571328	0.567778
rs7115781	11	128422541	-0.000158279	0.000429157	-0.368814	0.712267	-0.00109632	0.000581732	-1.88458	0.0594878
rs7102661	11	128426728	0.000318101	0.000612779	0.519112	0.603683	0.00197486	0.000830643	2.37751	0.0174305
rs78621583	11	128427884	0.00122126	0.000971618	1.25694	0.208777	-0.000490749	0.00131738	-0.372518	0.709508
rs113710188	11	128432973	0.00173269	0.00185703	0.933045	0.350798	-0.00432787	0.00251797	-1.71879	0.0856532
rs12788788	11	128435466	-0.00201972	0.00100251	-2.01467	0.0439406	-0.00135072	0.00135898	-0.993926	0.32026
rs12282352	11	128436400	-0.000284927	0.000429558	-0.663303	0.507137	-0.000202485	0.000582399	-0.347674	0.728085
rs74446945	11	128437072	-0.00202845	0.00192147	-1.05568	0.291117	-0.00084378	0.0026057	-0.323821	0.746074
rs11221356	11	128443833	-9.57e-05	0.000427649	-0.223715	0.822979	-0.000514133	0.000579819	-0.886712	0.375234
rs79248587	11	128444410	-0.000445069	0.000999682	-0.44521	0.656168	-0.000839715	0.00135574	-0.619375	0.53567
rs117476491	11	128449232	0.00184093	0.00154744	1.18966	0.23418	0.000943129	0.00209759	0.449625	0.652981
rs1944854	11	128450461	-0.000305869	0.000443452	-0.689745	0.490355	-9.23e-05	0.000600827	-0.153593	0.877931
rs73030764	11	128452694	0.000552766	0.001679	0.329223	0.741988	-0.00228882	0.00227612	-1.00558	0.314619
rs117021234	11	128453023	-0.00221549	0.00110932	-1.99715	0.04581	-0.00319304	0.00150361	-2.12358	0.033706
rs4937357	11	128467510	0.00082802	0.000567519	1.45902	0.144561	0.00119133	0.000769564	1.54805	0.12161
rs80069812	11	128475535	-0.001286	0.0013489	-0.953369	0.340404	-0.00195684	0.00182807	-1.07044	0.284423
rs1109241	11	128478885	0.000221219	0.000985203	0.224541	0.822336	-0.00153759	0.00133513	-1.15164	0.24947
rs73569219	11	128479055	0.000189302	0.000556346	0.34026	0.733661	-0.00121316	0.000754354	-1.60822	0.107789
rs61907787	11	128480296	-0.00118346	0.000580089	-2.04014	0.0413373	-0.000432694	0.000786435	-0.550197	0.582185
rs7115037	11	128480513	0.000829312	0.000428463	1.93555	0.0529237	0.000971866	0.000580709	1.67359	0.0942131
rs117491994	11	128485590	-0.00205574	0.00112617	-1.82542	0.0679383	-0.00214027	0.00152649	-1.40208	0.160892
rs11221394	11	128486003	0.000812289	0.000663579	1.2241	0.220915	6.2e-05	0.000899678	0.0689101	0.945061
rs79412574	11	128486344	0.00219161	0.00143683	1.5253	0.127184	0.00110741	0.00194795	0.568502	0.569695
rs79433228	11	128486964	-0.00381976	0.00152734	-2.50093	0.0123872	-0.000701181	0.00207076	-0.33861	0.734904
rs11221395	11	128490742	0.00103188	0.000686136	1.5039	0.132609	0.00132977	0.000929953	1.42993	0.152738
rs61907790	11	128492596	-0.00186629	0.000815255	-2.28921	0.0220678	0.000813306	0.00110549	0.735696	0.461916
rs4937362	11	128492739	0.00109249	0.000428647	2.54868	0.0108135	8.59e-05	0.000581126	0.147796	0.882504
rs12272896	11	128495100	0.000656968	0.000589145	1.11512	0.2648	8.38e-05	0.000798679	0.104883	0.916469
rs73013529	11	128497300	-0.00228879	0.00115807	-1.97639	0.0481119	-0.00154315	0.00156978	-0.983031	0.325593
rs7945677	11	128499905	-0.000779568	0.000426343	-1.8285	0.0674757	0.000101467	0.000577888	0.175583	0.860621
rs117402616	11	128503595	-0.000657324	0.0015212	-0.432107	0.665664	-0.00139394	0.00206181	-0.676075	0.498994
rs10893901	11	128503628	8.74e-05	0.000454709	0.192192	0.847592	7.59e-05	0.000616327	0.123139	0.901998
rs10790966	11	128513457	0.000401783	0.000571334	0.703237	0.481909	0.000176324	0.000774405	0.227689	0.819888
rs10400334	11	128521468	-0.00187352	0.000482114	-3.88604	0.000101913	-0.000518856	0.000653454	-0.794021	0.427184
rs7939387	11	128523519	0.00037804	0.000466981	0.80954	0.418205	3.42e-05	0.000633151	0.0540149	0.956923
rs57801753	11	128524088	-0.00142708	0.00133528	-1.06875	0.285183	0.00117181	0.00181003	0.647395	0.517377
rs948367	11	128525423	0.00109887	0.000552686	1.98824	0.0467864	0.000809429	0.000749307	1.08024	0.280038
rs73577398	11	128526963	0.0010558	0.00055154	1.91428	0.0555851	0.000620505	0.000747458	0.830154	0.406452
rs476702	11	128533229	2.41e-05	0.000482746	0.0500033	0.96012	1.86e-05	0.000654375	0.0284746	0.977284
rs2155138	11	128542201	-0.00217592	0.00108659	-2.00252	0.04523	0.000706064	0.00147283	0.479392	0.63166
rs76110813	11	128549046	-0.00255103	0.000826031	-3.0883	0.00201323	-0.00109089	0.00111993	-0.974078	0.330019
rs56369005	11	128560276	-0.000139238	0.000487313	-0.285725	0.775089	2.93e-05	0.000660762	0.0443218	0.964648
rs12420823	11	128563392	0.00103704	0.000428366	2.42092	0.0154817	0.000925365	0.000580636	1.59371	0.111002
rs78983534	11	128566062	0.00113251	0.0012359	0.916347	0.359485	-0.000821557	0.00167603	-0.490181	0.624006
rs11221439	11	128567876	-0.000189047	0.000492714	-0.383686	0.701212	-0.00053021	0.000667825	-0.793937	0.427233
rs607670	11	128571080	0.00134337	0.000429289	3.1293	0.00175243	0.000945362	0.000581893	1.62463	0.104242
rs1944853	11	128571644	0.00138977	0.00100547	1.38222	0.166907	0.00168301	0.00136269	1.23506	0.216808
rs75275551	11	128574857	7.67e-05	0.00167314	0.0458619	0.96342	0.00306441	0.00226779	1.35127	0.176609
rs61529638	11	128577039	-0.00148998	0.00168796	-0.882711	0.377393	-0.00162084	0.00228771	-0.708499	0.478636
rs1623169	11	128584320	-0.00167661	0.000592664	-2.82893	0.00467067	9.32e-05	0.000803483	0.11596	0.907684
rs654723	11	128586155	-0.00105461	0.000437856	-2.40858	0.0160153	-0.000898649	0.000593588	-1.51393	0.130045
rs79078715	11	128590885	0.00221564	0.00150816	1.4691	0.141806	0.00356188	0.00204458	1.74211	0.0814899
rs947930	11	128593493	-0.000911903	0.000484569	-1.88188	0.0598529	0.000852673	0.000656939	1.29795	0.194306
rs117746174	11	128594229	-0.000134019	0.00144998	-0.0924287	0.926357	-0.00201569	0.00196534	-1.02562	0.305072
rs35516683	11	128595673	-0.00224729	0.00109049	-2.06081	0.0393218	-0.00438354	0.00147805	-2.96575	0.00301969
rs117944950	11	128597997	0.00239226	0.00129352	1.84942	0.0643987	0.00369002	0.00175333	2.10458	0.0353288
rs634466	11	128602233	0.00257409	0.00114341	2.25125	0.0243705	0.00246897	0.00155011	1.59278	0.111211
rs1939236	11	128602827	-0.000938657	0.000560601	-1.67438	0.0940579	-0.00215723	0.000760116	-2.83802	0.00453972
rs606316	11	128604022	-0.000675787	0.000727861	-0.928457	0.353171	-0.00177924	0.000987052	-1.80258	0.0714555
rs74540741	11	128611463	0.00179135	0.00123535	1.45008	0.147036	0.000912388	0.00167497	0.544718	0.585948
rs117457539	11	128611893	-0.00255846	0.00160006	-1.59898	0.109826	-0.00363504	0.00216893	-1.67596	0.0937466
rs113938935	11	128614150	0.000329514	0.00116576	0.28266	0.777437	0.000884011	0.0015803	0.559393	0.575894
rs11826871	11	128615049	0.00216275	0.00142364	1.51917	0.12872	-0.00130425	0.00193015	-0.675725	0.499216
rs28615805	11	128624171	0.00116739	0.000930143	1.25506	0.209456	-0.00214053	0.00126109	-1.69737	0.0896281
rs631647	11	128628935	0.00169145	0.000433559	3.90133	9.57e-05	0.00113985	0.000587808	1.93915	0.0524842
rs55859508	11	128629152	0.000225185	0.000584279	0.385406	0.699937	0.00132398	0.000792099	1.67148	0.0946281
rs679853	11	128629390	-0.00092255	0.00046305	-1.99233	0.0463356	0.000428367	0.000627805	0.682325	0.495034
rs73573735	11	128633951	-0.000640031	0.000832856	-0.768478	0.442204	-0.000334525	0.00112887	-0.296335	0.766974
rs76164243	11	128633952	0.0011511	0.000825128	1.39506	0.162999	-0.00034394	0.00111861	-0.30747	0.758486
rs544226	11	128635853	0.000109082	0.000469864	0.232157	0.816416	-0.000147558	0.000636844	-0.231701	0.81677
rs663461	11	128637056	0.000993324	0.000462529	2.14759	0.0317468	-0.000349927	0.000626901	-0.558185	0.576718
rs12363294	11	128637872	-0.00231816	0.00101857	-2.27589	0.0228531	0.00121441	0.00138095	0.879406	0.379182
rs657642	11	128639374	-0.000203092	0.000432465	-0.469615	0.638631	-0.000998836	0.000586236	-1.70381	0.0884171
rs74486336	11	128640087	0.00219577	0.00130447	1.68327	0.0923239	-0.000438946	0.00176817	-0.248249	0.803942
rs2300592	11	128641156	0.000983615	0.000680928	1.44452	0.148594	7.51e-05	0.000923196	0.0813191	0.935188
rs672578	11	128643649	-0.00108543	0.00050135	-2.16501	0.030388	-0.00024625	0.000679699	-0.362293	0.717134
rs603021	11	128644407	0.00126149	0.000428934	2.941	0.0032718	0.000479176	0.000581586	0.823914	0.409989
rs582697	11	128645336	0.00118801	0.000569142	2.08738	0.0368546	0.00142788	0.000771583	1.85059	0.0642294
rs34615169	11	128647190	-0.000740855	0.000494274	-1.49888	0.133907	0.00056434	0.000670154	0.842104	0.39973
rs10893918	11	128647586	0.000631682	0.000457339	1.38121	0.167214	0.000956095	0.000620291	1.54137	0.123229
rs625797	11	128648002	-0.00108099	0.00043024	-2.51252	0.0119877	-0.000834656	0.000583432	-1.4306	0.152547
rs526091	11	128650952	0.0024255	0.000672672	3.60577	0.000311283	0.00293947	0.00091166	3.2243	0.00126294
rs2847376	11	128651528	0.00110997	0.000767482	1.44624	0.14811	0.00213073	0.00104058	2.04764	0.040596
rs35195224	11	128651893	0.00131083	0.000763674	1.71648	0.0860749	0.00237846	0.00103516	2.29768	0.0215807
rs3216814	11	128652053	0.000864988	0.000431345	2.00533	0.0449287	-4.94e-05	0.000584782	-0.0845518	0.932618
rs7112550	11	128656157	-0.000807329	0.000505404	-1.59739	0.110179	-0.000833585	0.000685117	-1.2167	0.223718
rs79464641	11	128661232	0.00107053	0.00116874	0.915966	0.359685	-0.000458596	0.00158473	-0.289383	0.772288
rs56388111	11	128661357	-0.00134354	0.0011174	-1.20237	0.22922	-6.11e-06	0.00151502	-0.00403436	0.996781
rs116843798	11	128661650	-0.000410557	0.00132617	-0.309582	0.756879	0.00090006	0.00179748	0.500734	0.616559
rs587415	11	128664789	0.00229796	0.000549814	4.17952	2.92e-05	0.00107069	0.000745349	1.4365	0.150862
rs111437504	11	128666112	-0.000112696	0.00161925	-0.0695975	0.944514	-0.00643228	0.0021952	-2.93016	0.00338808
rs2268612	11	128671732	-0.00114527	0.000703337	-1.62834	0.103455	0.00067888	0.000953716	0.711827	0.476573
rs579355	11	128676160	0.0021503	0.000452528	4.75175	2.02e-06	0.000898763	0.000613513	1.46495	0.142937
rs73021488	11	128679917	0.000187233	0.00190259	0.0984094	0.921607	-0.00288078	0.00257992	-1.11662	0.264159
rs41302401	11	128681223	-4.02e-05	0.00153136	-0.0262658	0.979045	0.00271566	0.00207582	1.30824	0.190794
rs41302403	11	128681233	0.00422028	0.00184179	2.2914	0.021941	0.00456656	0.00249776	1.82826	0.0675115
rs3016770	11	128694040	-0.000512977	0.000537783	-0.953875	0.340148	-0.00109119	0.0007293	-1.49622	0.134598
rs584443	11	128696001	-7.6e-05	0.000454896	-0.167101	0.867291	0.000196267	0.000616575	0.318318	0.750244
rs746342	11	128697447	-0.00232267	0.000702136	-3.30801	0.000939736	-0.00156062	0.000951626	-1.63995	0.101017
rs10893923	11	128702199	-0.00179476	0.000733373	-2.44727	0.0143948	-0.0020089	0.000994175	-2.02067	0.0433151
rs2855793	11	128706755	0.00211772	0.000588523	3.59837	0.000320274	0.00349317	0.000797833	4.37833	1.2e-05
rs675388	11	128708009	0.00210851	0.000588296	3.5841	0.000338292	0.00359626	0.000797749	4.508	6.55e-06
rs117189807	11	128708423	0.000664113	0.00139152	0.477258	0.633179	0.000585379	0.00188649	0.3103	0.756333
rs59172778	11	128709126	-0.00220592	0.00197111	-1.11913	0.263086	-0.000749423	0.00267202	-0.28047	0.779117
rs74907387	11	128713360	0.00110099	0.00151882	0.724899	0.468514	0.00221908	0.00205906	1.07771	0.281163
rs3758766	11	128715972	-0.00187327	0.000567983	-3.29812	0.00097347	-0.00120114	0.000770417	-1.55908	0.118979
rs17137971	11	128720225	-0.00104658	0.000930273	-1.12503	0.260578	-0.00061742	0.00126135	-0.48949	0.624495
rs75629757	11	128730191	-0.0030483	0.00169882	-1.79436	0.0727569	0.000279677	0.00230176	0.121506	0.903291
rs12795437	11	128730876	-0.00149888	0.000775822	-1.93199	0.0533619	-0.00124685	0.0010519	-1.18534	0.235885
rs1893140	11	128731304	0.00154364	0.000540235	2.85736	0.00427216	0.00235588	0.000732412	3.21661	0.00129728
rs11600347	11	128733314	-0.0014383	0.000773237	-1.8601	0.0628721	-0.00138588	0.00104834	-1.32198	0.186177
rs77168252	11	128734360	0.000110384	0.000938297	0.117642	0.906351	-0.000219219	0.00127188	-0.172357	0.863157
rs6590354	11	128739363	-0.000513036	0.00110509	-0.464249	0.642469	-0.00101516	0.00149791	-0.677719	0.49795
rs78667661	11	128740643	-0.00221697	0.00183281	-1.20961	0.226431	-0.000809566	0.00248336	-0.325997	0.744427
rs7116606	11	128741739	0.00025254	0.000465486	0.54253	0.587454	0.000763695	0.000631185	1.20994	0.226304
rs10790974	11	128744648	0.00110123	0.00046729	2.35664	0.018442	0.000940472	0.000633394	1.48481	0.137595
rs55884363	11	128745506	-0.000899792	0.000663619	-1.35589	0.175137	-0.00156674	0.000899971	-1.74087	0.0817069
rs11221492	11	128748411	-0.000558479	0.000723134	-0.772304	0.439935	-0.000518057	0.000980215	-0.528514	0.597143
rs77103304	11	128748825	-0.00120846	0.000977425	-1.23637	0.216321	-0.0022329	0.00132498	-1.68524	0.0919441
rs12281643	11	128750054	-0.00039601	0.000580074	-0.682689	0.494804	0.000132282	0.000786271	0.16824	0.866394
rs1574128	11	128750122	0.000700811	0.000444445	1.57682	0.114838	0.000556758	0.000602393	0.924244	0.35536
rs4937380	11	128751535	0.000257078	0.000461649	0.556868	0.577618	0.000317126	0.000625882	0.506686	0.612376
rs12285239	11	128751593	0.000389217	0.000442069	0.880443	0.37862	0.000380414	0.000599359	0.634701	0.525624
rs1940457	11	128757286	-0.000371264	0.000656656	-0.565386	0.571812	0.000651832	0.000890286	0.732161	0.464071
rs77138167	11	128758855	0.000527882	0.000973016	0.542521	0.58746	0.00342858	0.0013192	2.59899	0.00935018
rs11221495	11	128759168	-0.000567141	0.000426523	-1.32968	0.183623	0.000340865	0.00057811	0.589619	0.555446
rs11221496	11	128759271	0.000571518	0.000835509	0.684036	0.493953	-0.00103154	0.00113253	-0.910824	0.362389
rs34352865	11	128759780	0.00199293	0.000600001	3.32155	0.000895303	0.00134376	0.000813316	1.65219	0.0984962
rs73025273	11	128759952	0.000331045	0.00167105	0.198107	0.842962	0.000532138	0.00226587	0.23485	0.814326
rs12419455	11	128760774	0.00244859	0.000727956	3.36365	0.000769288	-0.000197445	0.000987236	-0.199998	0.841482
rs117776450	11	128763109	-0.00112559	0.00205302	-0.548259	0.583514	-0.00466261	0.00278302	-1.67538	0.0938617
rs34444372	11	128763578	-0.000879995	0.000518155	-1.69833	0.0894472	-7.63e-05	0.000702587	-0.108617	0.913507
rs61910641	11	128763657	0.0026354	0.000846057	3.11492	0.0018401	0.000610375	0.0011472	0.532057	0.594687
rs7924416	11	128764180	-5.97e-05	0.000477438	-0.125015	0.900512	0.000579948	0.000647265	0.895998	0.370254
rs76097649	11	128764570	0.00114192	0.000743486	1.53589	0.124565	-0.000378468	0.00100783	-0.375529	0.707268
rs2846674	11	128766055	-0.000556978	0.000572055	-0.973645	0.330234	-0.000519739	0.000775379	-0.670304	0.502665
rs2846700	11	128768938	0.000590088	0.000545126	1.08248	0.27904	0.000390389	0.000739031	0.528245	0.597329
rs76403033	11	128769387	0.0010417	0.00074901	1.39078	0.164294	-0.00014555	0.00101529	-0.143357	0.886008
rs77303307	11	128769881	0.000130975	0.00130917	0.100044	0.92031	0.000271403	0.00177508	0.152896	0.87848
rs79963032	11	128771636	0.00186148	0.00127567	1.45921	0.144507	-0.000364365	0.00172962	-0.210662	0.833151
rs116856015	11	128772976	-0.00199664	0.00141519	-1.41086	0.158288	-0.00414623	0.00191846	-2.16123	0.0306786
rs4937389	11	128773802	-0.00121842	0.000481689	-2.52947	0.0114241	-0.000533772	0.000652992	-0.817426	0.413686
rs78864180	11	128777515	0.000781074	0.0011776	0.663275	0.507155	-0.00351164	0.00159693	-2.19899	0.0278793
rs4937390	11	128779802	0.00140236	0.000427072	3.28366	0.0010248	0.000397866	0.000579046	0.687106	0.492016
rs11221510	11	128780697	-0.00158205	0.000479187	-3.30152	0.000961724	-0.000862674	0.000649665	-1.32787	0.184221
rs6590357	11	128781339	0.00188504	0.000545791	3.45377	0.000552875	0.00103042	0.000739797	1.39284	0.16367
rs7118824	11	128781978	0.00198207	0.000541638	3.6594	0.000252845	0.00112945	0.00073441	1.5379	0.124073
rs78979538	11	128786747	0.00156871	0.00167898	0.93432	0.350139	0.000818343	0.0022759	0.359569	0.71917
rs56398738	11	128788317	-0.000147391	0.000498786	-0.2955	0.767613	0.000643684	0.000676318	0.951748	0.341226
rs2604193	11	128791541	0.00192195	0.00049619	3.87343	0.000107338	0.000861289	0.00067266	1.28042	0.200397
rs2604192	11	128791802	0.00190498	0.000544821	3.49653	0.000471418	0.000931156	0.000738622	1.26067	0.20743
rs12360813	11	128795008	0.000504675	0.000952267	0.529972	0.596131	0.000985008	0.00129149	0.76269	0.445649
rs2604230	11	128798654	0.0015963	0.000480122	3.32478	0.000884997	0.00148962	0.000650706	2.28924	0.0220663
rs4936067	11	128799187	-0.000706447	0.000456773	-1.5466	0.12196	-0.000705264	0.000619157	-1.13907	0.254675
rs61912677	11	128799963	0.00234156	0.00105544	2.21857	0.0265165	0.000945647	0.00143073	0.660955	0.508642
rs10893934	11	128802177	0.00106912	0.000512982	2.08414	0.0371485	0.00167781	0.000695383	2.41278	0.015832
rs78422335	11	128802840	-0.0011532	0.000614799	-1.87573	0.0606929	-0.000111833	0.000833512	-0.134171	0.893267
rs117874833	11	128803384	0.00238972	0.00104781	2.28069	0.0225677	-0.000746699	0.00142058	-0.525629	0.599146
rs2155548	11	128804789	0.00011909	0.000478074	0.249103	0.803281	0.000726733	0.000648249	1.12107	0.262259
rs2186833	11	128804955	-0.000791941	0.000543106	-1.45817	0.144795	-0.000445136	0.000736203	-0.604637	0.545421
rs74463293	11	128805379	0.000472921	0.00119891	0.394458	0.693243	-0.00117191	0.00162557	-0.720923	0.470958
rs11601431	11	128805548	0.00027296	0.000541008	0.504541	0.613882	-0.000909926	0.000733217	-1.241	0.214605
rs56235610	11	128805557	0.000139904	0.000548492	0.255071	0.798668	-0.000959804	0.000743544	-1.29085	0.196757
rs35942033	11	128807694	-0.00488166	0.00213316	-2.28846	0.0221112	2.58e-05	0.0028922	0.00892987	0.992875
rs34151249	11	128811172	-0.000677213	0.000512944	-1.32025	0.186753	0.00045755	0.000695637	0.657742	0.510705
rs3806786	11	128813828	-0.000818247	0.000452107	-1.80985	0.0703198	-0.00159197	0.000612792	-2.5979	0.00938002
rs3897566	11	128817400	0.000327439	0.000513282	0.637932	0.523518	0.000502243	0.000695715	0.721909	0.470351
rs2604237	11	128818762	0.000278237	0.00104222	0.266966	0.789495	0.00148121	0.00141302	1.04826	0.294522
rs148190357	11	128825929	-0.00182922	0.00153375	-1.19264	0.23301	-0.00283912	0.00207985	-1.36506	0.172236
rs56215642	11	128827926	0.000444668	0.000808859	0.549748	0.582493	0.000802381	0.00109664	0.731671	0.46437
rs117786799	11	128832952	-0.00213097	0.00174456	-1.2215	0.2219	0.00184073	0.00236497	0.778331	0.436375
rs546239	11	128835758	-0.000574281	0.000653879	-0.878267	0.379799	-0.00137553	0.00088681	-1.5511	0.120879
Affx-35697957	11	128836594	0.000790499	0.00111446	0.709313	0.478131	-0.00189984	0.00151057	-1.2577	0.208501
rs78856194	11	128839405	-0.000312287	0.000975189	-0.320233	0.748792	0.000777456	0.001322	0.588092	0.556471
rs60847789	11	128839526	0.000311822	0.000809236	0.385328	0.699995	0.000488388	0.0010976	0.444958	0.65635
rs112752833	11	128843782	-0.00120506	0.0012258	-0.983076	0.325571	-0.00121652	0.00166238	-0.731794	0.464295
rs670440	11	128868239	2.47e-05	0.000470274	0.0525075	0.958124	-0.000476873	0.000637588	-0.747934	0.454501
rs73029268	11	128872558	-0.000604422	0.00175753	-0.343904	0.730919	0.000390375	0.00238206	0.163881	0.869825
rs12804686	11	128902752	0.000370551	0.00109646	0.337952	0.7354	-0.00085807	0.0014864	-0.577283	0.563749
rs77742972	11	128912952	-0.000108047	0.000782996	-0.137992	0.890247	-0.000545653	0.00106157	-0.514006	0.607248
rs539775	11	128914973	0.000269475	0.000594641	0.453172	0.650425	0.00245311	0.000806312	3.04239	0.00234731
rs11221553	11	128927470	0.00012466	0.000741451	0.16813	0.866481	0.000788108	0.00100507	0.784135	0.432961
rs144260522	11	128932128	-0.000398426	0.000427971	-0.930964	0.351873	-7.61e-05	0.000580233	-0.131224	0.895598
rs17552085	11	128936097	-0.000327141	0.000594639	-0.55015	0.582217	-0.000938316	0.000805994	-1.16417	0.244355
rs77516921	11	128936428	-0.000160884	0.00186162	-0.0864214	0.931131	0.000883538	0.00252537	0.349865	0.72644
rs181891381	11	128942574	0.00194666	0.00176579	1.10243	0.270277	0.000872095	0.00239329	0.364392	0.715566
rs79741311	11	128943556	-0.000253531	0.00108681	-0.23328	0.815545	0.00191507	0.00147325	1.29989	0.193639
rs116962463	11	129006151	-0.00275078	0.00167054	-1.64664	0.0996322	0.00144159	0.00226475	0.636531	0.524431
rs117227743	11	129007505	0.00018939	0.00120166	0.157607	0.874766	-0.00252449	0.00162902	-1.5497	0.121214
rs75310467	11	129013389	0.00192244	0.000973474	1.97482	0.048289	0.000893896	0.00131991	0.677239	0.498255
rs75755636	11	129018177	0.000226378	0.000806494	0.280694	0.778945	0.000547348	0.00109315	0.500705	0.616579
rs629567	11	129018247	-0.00153339	0.00128406	-1.19418	0.23241	-0.000749363	0.00174032	-0.43059	0.666767
rs117585782	11	129033968	0.00195727	0.00134303	1.45736	0.145018	-0.000334217	0.00182073	-0.183562	0.854357
rs80354790	11	129034811	-0.000549761	0.00117543	-0.46771	0.639992	-0.000480793	0.00159317	-0.301784	0.762817
rs61911011	11	129040937	4.37e-05	0.000741165	0.0590016	0.952951	0.000366158	0.00100524	0.364251	0.715671
rs117251056	11	129056639	-0.000665123	0.00134968	-0.492801	0.622154	0.00321418	0.00182954	1.75682	0.0789489
rs74947687	11	129062679	-0.000996969	0.00149442	-0.667128	0.504691	0.00116033	0.00202708	0.572416	0.567041
rs117758349	11	129074298	0.0015547	0.00212062	0.733135	0.463476	-0.00320671	0.00287496	-1.11539	0.264683
rs79275758	11	129085566	-0.00149292	0.00129644	-1.15156	0.249504	-0.00190923	0.00175734	-1.08643	0.277291
rs77799510	11	129087106	-0.000609878	0.00163555	-0.372889	0.709232	-0.0020856	0.00221693	-0.940763	0.346827
rs28593080	11	129092274	-0.00062851	0.000458104	-1.37198	0.17007	-0.00128821	0.000621079	-2.07414	0.0380671
rs117293854	11	129094304	-0.0011511	0.00163425	-0.704359	0.48121	-0.000722208	0.00221585	-0.325928	0.744479
rs10736570	11	129116247	0.000677962	0.000569461	1.19053	0.233838	0.00160748	0.000772059	2.08207	0.0373372
rs4129583	11	129119296	0.000930471	0.000505566	1.84045	0.0657025	0.000583503	0.000685316	0.851436	0.394528
rs34277711	11	129123822	-0.00136347	0.000713804	-1.91014	0.056116	-0.00113644	0.000967583	-1.17451	0.240191
rs12273507	11	129146749	-0.00212905	0.00138064	-1.54208	0.123056	4.21e-05	0.00187155	0.0224764	0.982068
rs4077033	11	129150118	-0.000409457	0.000457283	-0.895414	0.370567	-0.001437	0.000619901	-2.31811	0.020444
rs74744566	11	129151773	0.00121829	0.00148026	0.823028	0.410493	-0.0029483	0.00200676	-1.46918	0.141784
rs61912963	11	129152313	0.000540594	0.000629423	0.858873	0.390411	0.00219229	0.000853248	2.56935	0.0101894
rs12791817	11	129152699	-0.000465525	0.00106017	-0.439105	0.660586	0.000994838	0.00143747	0.692078	0.488889
rs11221645	11	129159921	0.000696605	0.000504911	1.37966	0.167693	0.000710277	0.000684142	1.0382	0.299177
rs4644651	11	129160763	3.35e-05	0.000426435	0.0785614	0.937382	-0.00065981	0.00057794	-1.14166	0.253596
rs4937410	11	129162711	6.05e-05	0.000427671	0.141367	0.88758	8.79e-05	0.000579739	0.151564	0.879531
rs4937413	11	129172641	0.000222476	0.000934545	0.238058	0.811836	0.00250085	0.00126684	1.97408	0.048373
rs78269830	11	129174736	0.000429047	0.00092381	0.464433	0.642338	-0.00100653	0.00125226	-0.803769	0.421531
rs78276508	11	129175891	-0.00132604	0.000764158	-1.7353	0.0826892	-0.00123471	0.00103583	-1.192	0.233264
rs11221653	11	129177537	-0.000630344	0.000436854	-1.44292	0.149045	-0.000836303	0.000592241	-1.4121	0.157922
rs11221659	11	129182726	0.000604752	0.000633991	0.953881	0.340145	0.000261247	0.000859582	0.303923	0.761187
rs4936072	11	129191572	7.7e-05	0.000538444	0.143024	0.886271	0.000359465	0.000729915	0.492476	0.622384
rs11221663	11	129191625	-4.83e-05	0.000521355	-0.0927279	0.92612	-0.000428458	0.000706667	-0.606308	0.544311
rs11221667	11	129195522	0.000377119	0.000451813	0.834679	0.403899	-0.000403799	0.000612546	-0.659214	0.509759
rs78220432	11	129196105	-0.000721524	0.00117753	-0.612744	0.540046	-0.000992874	0.00159665	-0.621846	0.534044
rs11221680	11	129218798	0.000419518	0.000505068	0.830616	0.406191	1.68e-05	0.000684993	0.0245598	0.980406
rs11221684	11	129222178	0.000733115	0.00111087	0.659949	0.509287	-0.0011078	0.00150587	-0.735657	0.46194
rs1027322	11	129224327	-0.000569666	0.000429177	-1.32734	0.184396	0.000577004	0.000581847	0.991677	0.321356
rs117703554	11	129250087	-0.00233071	0.00197641	-1.17927	0.238292	-0.000598964	0.00267867	-0.223605	0.823065
rs4627094	11	129251918	0.000182356	0.000426855	0.427208	0.669228	-7.7e-05	0.000578739	-0.133036	0.894165
rs117566256	11	129256913	-0.00217313	0.00160103	-1.35734	0.174676	0.0031301	0.00217016	1.44234	0.149208
rs959862	11	129259876	-0.000423349	0.000557761	-0.759015	0.447844	0.000887311	0.000756148	1.17346	0.240612
rs61911189	11	129261131	0.000119829	0.000516541	0.231985	0.81655	0.000307877	0.000700541	0.439485	0.66031
rs73024944	11	129265636	0.00183939	0.00104377	1.76226	0.0780261	0.000309604	0.00141501	0.2188	0.826806
rs116664126	11	129267718	7.07e-05	0.00137993	0.0512407	0.959134	0.000552454	0.00187077	0.295308	0.767759
rs12578073	11	129271149	0.00127022	0.00149762	0.848161	0.396349	-0.00299573	0.00203023	-1.47556	0.140063
rs74994088	11	129272902	0.00170966	0.00121669	1.40517	0.159971	-0.00212625	0.00164978	-1.28881	0.197465
rs73024960	11	129274625	0.0010994	0.0014028	0.783722	0.433204	0.000731048	0.00190174	0.384409	0.700675
rs74688604	11	129276589	-0.000258495	0.0012143	-0.212875	0.831425	-0.000426095	0.00164608	-0.258854	0.795748
rs11221703	11	129276959	-0.000619567	0.000774966	-0.799477	0.424015	-0.00212196	0.00105075	-2.01947	0.0434395
rs9787757	11	129277217	-0.000553306	0.000759908	-0.728122	0.46654	0.000356015	0.00103008	0.345618	0.72963
rs7105133	11	129277314	-0.000762793	0.000573662	-1.32969	0.183622	0.000541764	0.00077782	0.696516	0.486106
rs4397864	11	129280795	-0.000382503	0.000514782	-0.743038	0.457459	0.000924331	0.00069787	1.3245	0.185337
rs2954149	11	129291657	-0.000421603	0.000470434	-0.896201	0.370146	0.00023114	0.000637776	0.362415	0.717042
rs11221708	11	129301208	-0.000296175	0.000677647	-0.437063	0.662066	-0.00158098	0.000918809	-1.72068	0.0853097
rs60123155	11	129302741	0.000597991	0.000722233	0.827976	0.407685	0.00138645	0.000979108	1.41603	0.156766
rs11823666	11	129303601	0.00102881	0.000733683	1.40226	0.160838	0.00146135	0.000994609	1.46927	0.141759
rs1873934	11	129306450	-0.000586663	0.001035	-0.566825	0.570834	-0.000568776	0.00140315	-0.405356	0.685216
rs142822705	11	129306648	3.43e-06	0.00143442	0.00239033	0.998093	0.00309815	0.00194459	1.59321	0.111114
rs7103022	11	129309933	-0.00049322	0.000559533	-0.881485	0.378056	-0.000341755	0.000758432	-0.450607	0.652273
rs2307127	11	129312072	0.000324741	0.000454051	0.715207	0.474481	-0.000438797	0.000615453	-0.712966	0.475868
rs12420833	11	129313239	-0.00165068	0.00135894	-1.21468	0.224491	-0.000161814	0.00184306	-0.0877964	0.930039
rs75139454	11	129313345	-0.0018118	0.00137954	-1.31334	0.18907	-0.00258178	0.00186996	-1.38066	0.167385
rs77028773	11	129314323	0.00118453	0.0016399	0.722316	0.470101	0.00124617	0.00222298	0.560587	0.575079
rs3019793	11	129315586	-0.000761527	0.000458845	-1.65966	0.0969836	0.000748889	0.000621943	1.20411	0.228547
rs61911259	11	129317849	-0.00089764	0.00134131	-0.669225	0.503353	0.000152097	0.00181779	0.0836713	0.933318
rs61911763	11	129319383	-0.0019075	0.00112618	-1.69378	0.0903087	-0.00220842	0.00152678	-1.44645	0.148051
rs10791010	11	129321026	0.000776251	0.00054491	1.42455	0.154288	-0.00030609	0.000738983	-0.414205	0.678724
rs55700390	11	129322315	0.000352598	0.000803903	0.438607	0.660946	-0.00143388	0.00108977	-1.31577	0.188254
rs77157196	11	129330653	-0.000176229	0.00115507	-0.15257	0.878737	0.000346502	0.00156583	0.22129	0.824867
rs79820507	11	129332661	0.00016315	0.00149343	0.109245	0.913008	-0.00208352	0.00202522	-1.02879	0.30358
rs111688237	11	129335356	0.000937433	0.000967411	0.969012	0.33254	-0.00110633	0.00131137	-0.843644	0.398869
rs6590388	11	129336560	-0.000365596	0.000427281	-0.855634	0.392201	0.000752308	0.000579427	1.29837	0.194163
rs7113553	11	129346587	0.00073364	0.000566333	1.29542	0.195176	-0.00124466	0.00076773	-1.62122	0.104971
rs7123712	11	129350267	0.000242219	0.00051535	0.470008	0.638349	0.000226017	0.000699128	0.323285	0.74648
rs2954144	11	129360946	-0.000598214	0.000453475	-1.31918	0.187111	-1.28e-05	0.000614539	-0.0208501	0.983365
rs80124429	11	129361807	-9.02e-05	0.0008139	-0.110858	0.911729	-0.0011223	0.00110347	-1.01706	0.309123
rs2933904	11	129395267	-0.0004083	0.000458411	-0.890684	0.373099	0.000256802	0.000621501	0.413196	0.679463
rs12574711	11	129395416	0.00031168	0.000617702	0.50458	0.613854	0.000201589	0.000837188	0.240793	0.809716
rs80305186	11	129396843	-2.67e-05	0.000642897	-0.0414556	0.966933	-0.000411286	0.000871571	-0.471891	0.637005
rs1826512	11	129398275	0.00148544	0.0017007	0.873429	0.38243	-0.000957858	0.00230515	-0.41553	0.677755
rs1994848	11	129400895	-3.84e-06	0.00047037	-0.00816723	0.993484	-2.06e-05	0.000637894	-0.0322692	0.974257
rs117977204	11	129402819	-0.00353843	0.00148677	-2.37995	0.0173155	-0.00118842	0.00201539	-0.589674	0.55541
rs11221744	11	129403257	0.000561518	0.000935735	0.600083	0.548451	-0.00226011	0.00126822	-1.78211	0.0747316
rs12417154	11	129407865	0.000362481	0.000516221	0.702181	0.482567	0.000328236	0.000699761	0.469068	0.639021
rs113400047	11	129415618	0.00236537	0.00121394	1.94851	0.0513548	0.00111161	0.00164586	0.6754	0.499422
rs2933896	11	129420185	-0.000145848	0.000437036	-0.333722	0.73859	0.000168168	0.000592421	0.283866	0.776513
rs28489138	11	129422584	-0.000620729	0.000631644	-0.982718	0.325747	-0.000398584	0.000856291	-0.465477	0.64159
rs1389233	11	129422648	0.000531782	0.000510307	1.04208	0.297375	-0.000662551	0.000691821	-0.957691	0.33822
rs73028742	11	129426419	0.000401545	0.00171794	0.233737	0.81519	-0.000966842	0.00232825	-0.415265	0.677948
rs10219165	11	129429467	-0.000610612	0.000607063	-1.00585	0.314491	-0.000589887	0.000822976	-0.716773	0.473515
rs117245690	11	129431832	-0.000809839	0.00161356	-0.501895	0.615742	0.00114733	0.00218639	0.52476	0.59975
rs73028755	11	129432001	-0.000821273	0.00162172	-0.50642	0.612562	-0.00115939	0.00219887	-0.527266	0.598009
rs76683043	11	129435340	0.00130736	0.000702644	1.86063	0.0627971	4.82e-05	0.00095283	0.0506158	0.959632
rs55771446	11	129443113	0.00139527	0.00178195	0.783005	0.433625	-0.000942425	0.00241593	-0.390089	0.696471
rs903016	11	129444646	-0.000459692	0.000469518	-0.979072	0.327545	-0.000636423	0.000636536	-0.999822	0.317397
rs11221756	11	129449810	-0.000398979	0.000442332	-0.90199	0.367063	0.000296025	0.000599797	0.493542	0.62163
rs10894061	11	129451227	-0.000478038	0.000483157	-0.989406	0.322466	-0.000507112	0.000655024	-0.774188	0.43882
rs4937437	11	129453148	0.000328894	0.000601922	0.546405	0.584788	-0.000198285	0.000816064	-0.242978	0.808023
rs10894063	11	129454023	-0.000268759	0.000485619	-0.553435	0.579966	0.000786874	0.000658346	1.19523	0.231999
rs10894074	11	129457033	4.81e-05	0.000428896	0.112093	0.91075	0.00131081	0.000581556	2.25398	0.0241984
rs11822830	11	129461016	2.49e-05	0.000434121	0.0574146	0.954215	0.00110627	0.000588678	1.87924	0.060212
rs7107217	11	129473690	0.000277108	0.000428747	0.646321	0.518072	0.00103923	0.000581164	1.78819	0.0737467
rs7936804	11	129474773	0.000361908	0.000428097	0.845389	0.397894	0.00090077	0.000580345	1.55213	0.120633
rs57246949	11	129476625	-0.000228409	0.000426496	-0.535546	0.592272	-0.00111777	0.000578279	-1.93293	0.0532459
rs34437830	11	129479129	0.000307272	0.00128475	0.239169	0.810975	-0.00319784	0.00174108	-1.8367	0.0662558
rs903019	11	129480051	-2.26e-05	0.000427488	-0.0529261	0.957791	0.000447833	0.000579473	0.772828	0.439625
rs1493268	11	129480454	-0.000790194	0.000519907	-1.51987	0.128544	0.000342764	0.000704745	0.486366	0.626708
rs76468967	11	129481652	0.000687879	0.00115501	0.59556	0.55147	0.000496126	0.00156564	0.316884	0.751332
rs10894078	11	129485622	0.000890382	0.0005072	1.75548	0.0791776	0.00117939	0.000687815	1.71469	0.086404
rs79629989	11	129489015	-0.00109194	0.000829773	-1.31595	0.188191	-0.00285744	0.00112487	-2.54025	0.0110778
rs11221773	11	129491835	0.000523276	0.000619394	0.844819	0.398213	0.000813499	0.00083977	0.968716	0.332688
rs75963032	11	129502891	0.000440308	0.00114234	0.385444	0.699909	0.00241089	0.00154862	1.5568	0.11952
rs117937738	11	129503398	-0.00153627	0.001379	-1.11404	0.265261	-0.000953829	0.00186953	-0.510198	0.609913
rs76842030	11	129505704	-0.00028433	0.00129609	-0.219375	0.826358	-0.00296007	0.00175619	-1.6855	0.0918928
rs11221776	11	129508376	0.000716023	0.000428821	1.66975	0.0949703	0.000568239	0.000581264	0.977592	0.328277
rs1032423	11	129521968	-0.000539478	0.00046444	-1.16157	0.245413	-0.000440702	0.00062984	-0.699704	0.484113
rs7126161	11	129525704	-0.00049302	0.000466541	-1.05676	0.290624	-0.000299227	0.000632672	-0.472957	0.636244
rs79576939	11	129535850	-0.000504706	0.00130952	-0.385411	0.699933	-0.00357774	0.00177381	-2.01697	0.043699
rs11221789	11	129537287	-0.000334203	0.0004854	-0.688511	0.491132	4.76e-05	0.000658291	0.0722456	0.942407
rs79226713	11	129543748	-0.00012515	0.00113207	-0.110549	0.911974	-0.00265678	0.00153483	-1.731	0.083453
rs10894105	11	129543987	-0.00035373	0.000534886	-0.661318	0.508409	0.000323555	0.000725208	0.446155	0.655486
rs12577845	11	129548840	-0.000425474	0.000476949	-0.892074	0.372354	0.000149978	0.000646841	0.231862	0.816645
rs7935088	11	129552568	-0.000534383	0.00047863	-1.11648	0.264216	-4.32e-05	0.000648807	-0.0666328	0.946874
rs118018867	11	129557950	-0.000868338	0.00154674	-0.561397	0.574527	0.00058405	0.00209671	0.278556	0.780586
rs79872941	11	129560585	0.000247938	0.000749748	0.330695	0.740875	-0.0010714	0.0010163	-1.05422	0.291784
rs11221807	11	129562394	0.000144339	0.000562181	0.256748	0.797374	0.000495134	0.000762165	0.649641	0.515925
rs77306185	11	129562504	-0.000783115	0.00107376	-0.729323	0.465805	0.000450459	0.00145563	0.309459	0.756972
rs11221809	11	129564474	-0.00018471	0.000489464	-0.377372	0.705898	-0.000459631	0.000663488	-0.69275	0.488467
rs4937448	11	129565731	0.00012536	0.000495478	0.253009	0.800262	2.1e-05	0.000672031	0.0313026	0.975028
rs61915768	11	129567563	-0.000463435	0.00116594	-0.397479	0.691015	-0.00171296	0.00158063	-1.08372	0.278491
rs10894116	11	129567710	0.00117944	0.000870008	1.35567	0.175206	-0.00144226	0.00117937	-1.22291	0.221366
rs10894117	11	129568492	-0.000146884	0.000474653	-0.309455	0.756976	-0.000102863	0.000643319	-0.159894	0.872965
rs117287115	11	129568744	0.00195705	0.00101208	1.93368	0.053153	0.00128917	0.00137178	0.939775	0.347334
rs58506785	11	129572731	0.000853522	0.000984926	0.866585	0.38617	-0.00137383	0.00133539	-1.02879	0.30358
rs10894119	11	129576226	-0.000910439	0.000555854	-1.63791	0.101442	-0.000387784	0.000754051	-0.514267	0.607065
rs7104143	11	129576364	0.00154955	0.001743	0.889017	0.373995	-0.000199917	0.00236336	-0.0845901	0.932587
rs4936081	11	129580962	-0.00179328	0.00103733	-1.72874	0.0838564	0.000433831	0.00140745	0.30824	0.7579
rs690878	11	129590695	-0.00104755	0.000514716	-2.0352	0.0418316	-0.000912677	0.000697712	-1.3081	0.19084
rs113329118	11	129591846	0.00216512	0.00197394	1.09685	0.272707	0.000224922	0.00267586	0.0840558	0.933012
rs536033	11	129597846	0.000252255	0.000437322	0.576818	0.564063	-0.000308466	0.000592831	-0.520326	0.602837
rs10791039	11	129599155	-6.58e-06	0.000576191	-0.0114173	0.99089	0.000559762	0.000780923	0.716796	0.473501
rs117403540	11	129601546	0.00353461	0.00107746	3.28049	0.00103639	0.00406023	0.00146102	2.77903	0.00545245
rs11221820	11	129606401	0.00060097	0.000459383	1.30821	0.190803	0.000418052	0.00062309	0.670934	0.502263
rs521906	11	129607407	-0.00121531	0.000580537	-2.09343	0.036312	-0.00112337	0.000786838	-1.4277	0.15338
rs78358306	11	129607729	-0.000455453	0.0008845	-0.514927	0.606605	0.00115657	0.00119929	0.964387	0.334853
rs116943928	11	129609083	-0.000431081	0.00204332	-0.210972	0.83291	-0.00363649	0.00277005	-1.31279	0.189256
rs6590417	11	129609782	0.00064416	0.000466226	1.38165	0.167081	0.00143988	0.000631948	2.27848	0.0226988
rs112048126	11	129611046	0.000878231	0.00117699	0.746165	0.455568	0.00189195	0.00159578	1.18559	0.235784
rs10894124	11	129612275	-0.00116708	0.000455245	-2.56362	0.0103591	-0.00146478	0.00061734	-2.37273	0.0176578
rs525320	11	129613324	0.00101591	0.00044718	2.27181	0.0230985	0.00179502	0.000606488	2.95969	0.00307975
rs61915787	11	129614830	0.000779783	0.000745709	1.04569	0.295704	-0.000405244	0.00101149	-0.400641	0.688684
rs11221826	11	129616477	0.000952775	0.000607508	1.56833	0.116804	0.000136646	0.000823744	0.165884	0.868249
rs7128882	11	129619479	-0.000566393	0.000705357	-0.802987	0.421983	-0.000113977	0.00095633	-0.119181	0.905132
rs7101894	11	129619870	0.000591877	0.00106824	0.554067	0.579534	-0.00062272	0.00144826	-0.429977	0.667213
rs117953082	11	129621812	0.0016322	0.00129554	1.25986	0.207722	0.00101212	0.0017559	0.576408	0.56434
rs578925	11	129623351	0.00135659	0.000426557	3.18032	0.00147128	0.00226689	0.000578347	3.9196	8.87e-05
rs579746	11	129623433	-0.000559942	0.000515509	-1.08619	0.277394	-0.00125374	0.00069856	-1.79475	0.072695
rs145950381	11	129629922	0.00123288	0.00127979	0.963343	0.335376	0.00399469	0.00173529	2.30203	0.0213341
rs4937457	11	129630442	-0.000666298	0.000448329	-1.48618	0.137233	-0.00195457	0.000607851	-3.21554	0.00130215
rs10791046	11	129648336	-0.00080931	0.00047486	-1.70431	0.0883237	-0.000673964	0.00064378	-1.04689	0.295153
rs73571307	11	129648852	-0.00129085	0.00062436	-2.06747	0.0386904	-0.00256121	0.000846801	-3.02457	0.00249006
rs10894136	11	129653801	0.000195624	0.000589405	0.3319	0.739965	-0.000498332	0.000798997	-0.623697	0.532827
rs7940812	11	129653910	-0.000819511	0.000471617	-1.73766	0.0822719	-0.000529329	0.000639659	-0.827517	0.407945
rs75474689	11	129655615	0.00120991	0.000902453	1.34068	0.180024	0.00397573	0.00122353	3.24938	0.0011567
Affx-4468406	11	129656526	-0.000183615	0.000831463	-0.220833	0.825222	-0.000351836	0.00112718	-0.312137	0.754936
rs2096796	11	129668016	-0.00211004	0.00123208	-1.71259	0.0867892	-0.0021914	0.0016704	-1.3119	0.189556
rs61916112	11	129687201	0.000691816	0.000448199	1.54355	0.122699	0.0020057	0.000607816	3.29984	0.000967512
rs117517894	11	129687276	0.00170606	0.00173771	0.981789	0.326204	-0.000461486	0.00235577	-0.195896	0.844692
rs73573507	11	129693418	-0.00066313	0.000683092	-0.970776	0.33166	-0.00220582	0.000926164	-2.38168	0.0172347
rs692205	11	129697314	-0.000755007	0.000451651	-1.67166	0.0945929	-0.000740191	0.000612246	-1.20898	0.226673
rs10894149	11	129702471	0.000736948	0.000653037	1.12849	0.259113	0.000331337	0.00088525	0.374286	0.708192
rs486434	11	129703728	0.000944854	0.000877911	1.07625	0.281815	0.000321204	0.00119012	0.269892	0.787244
rs558813	11	129722553	-3.77e-05	0.000554043	-0.0680702	0.94573	-0.000282953	0.000751338	-0.376598	0.706472
rs74448997	11	129725257	0.00202033	0.00150897	1.33888	0.180612	0.00395166	0.00204447	1.93285	0.0532553
rs74508493	11	129726013	-0.000521766	0.000728546	-0.716174	0.473884	0.00111035	0.000987673	1.1242	0.260927
rs60335545	11	129740759	-0.000789509	0.000594533	-1.32795	0.184196	-0.00301036	0.000806136	-3.73431	0.000188263
rs1650825	11	129743393	0.00187903	0.000978521	1.92028	0.0548239	0.00129126	0.00132648	0.973447	0.330332
rs61913692	11	129755891	-0.000589357	0.00118167	-0.498748	0.617958	-0.00162303	0.00160183	-1.01324	0.310948
rs61913693	11	129757332	-0.00108139	0.000436059	-2.47992	0.0131418	-0.00024884	0.00059149	-0.4207	0.673974
rs1733455	11	129764757	-0.0001228	0.000465	-0.264086	0.791714	-0.00166007	0.000630386	-2.63343	0.00845325
rs1617778	11	129771107	0.00235922	0.0015054	1.56717	0.117076	-0.0017424	0.0020407	-0.853824	0.393203
rs73016839	11	129780608	0.000340271	0.000710282	0.479065	0.631893	-0.00078693	0.000963373	-0.816849	0.414016
rs117750366	11	129784764	-0.00206525	0.00123703	-1.66953	0.0950138	-0.00131956	0.0016772	-0.786766	0.43142
rs3734074	11	129785347	-0.00174589	0.00187868	-0.929322	0.352723	-0.00410091	0.00254716	-1.60999	0.1074
rs3734070	11	129786725	-0.000597437	0.00045897	-1.30169	0.193023	-0.00106243	0.000622199	-1.70753	0.0877242
rs115470990	11	129787250	0.000790763	0.00127148	0.621925	0.533992	0.00104883	0.00172332	0.60861	0.542784
rs74487838	11	129788925	-0.000464356	0.00153414	-0.302681	0.762133	0.000701121	0.00207985	0.337101	0.736041
rs56288888	11	129792334	0.00196152	0.000867476	2.26118	0.0237489	0.00151651	0.0011761	1.28945	0.197243
rs2241571	11	129794950	-0.000407739	0.000436352	-0.934427	0.350084	-0.000639695	0.000591545	-1.0814	0.279521
rs117141624	11	129798841	-0.00125556	0.00134253	-0.935218	0.349677	-0.000238781	0.00181969	-0.131221	0.895601
rs2277031	11	129802318	0.00150624	0.00155137	0.970911	0.331593	0.00187973	0.0021032	0.893747	0.371458
rs1892905	11	129803763	-0.000290573	0.000431835	-0.672879	0.501025	-0.000415429	0.000585478	-0.709556	0.47798
rs11828453	11	129805692	-0.00118143	0.00156134	-0.756679	0.449243	0.00087199	0.00211769	0.411765	0.680512
rs10894166	11	129809301	-0.000555341	0.000446802	-1.24292	0.213897	-0.000332808	0.000605665	-0.549492	0.582668
rs61913712	11	129811438	-0.00116801	0.00135593	-0.861411	0.389012	-0.002869	0.0018387	-1.56034	0.118681
rs12807328	11	129816598	0.00102034	0.000700395	1.45681	0.14517	0.00084646	0.000949424	0.891551	0.372634
rs74345126	11	129820826	-0.000175435	0.00205835	-0.0852311	0.932078	0.00356089	0.00278915	1.27669	0.201712
rs117353833	11	129825705	-0.00105007	0.00124314	-0.844687	0.398286	-0.00256848	0.00168478	-1.52452	0.12738
rs6590429	11	129829259	0.00019981	0.00105078	0.190153	0.849189	0.000647402	0.00142453	0.454465	0.649494
rs11221912	11	129830796	0.000275548	0.00105018	0.262382	0.793027	0.000757253	0.00142379	0.531856	0.594826
rs7949651	11	129832270	7.72e-05	0.000789634	0.0977389	0.92214	0.000184551	0.0010715	0.172237	0.863251
rs55746218	11	129834519	2.3e-05	0.000800425	0.0286805	0.977119	0.000807598	0.00108478	0.74448	0.456587
rs4937474	11	129843578	4.63e-05	0.000886056	0.0522161	0.958357	0.0008351	0.00120108	0.695291	0.486873
rs117137335	11	129848339	0.000218834	0.00100522	0.217699	0.827664	0.000833112	0.00136281	0.611318	0.54099
rs7111894	11	129849604	0.000265413	0.000588942	0.450662	0.652234	0.00055095	0.000798333	0.690125	0.490116
rs2446381	11	129851130	0.000689417	0.000610564	1.12915	0.258837	-0.000434864	0.000827512	-0.525508	0.599231
rs112471802	11	129856277	0.00381237	0.00142267	2.67972	0.00736878	0.00230704	0.00192855	1.19625	0.231598
rs4936090	11	129873842	0.000493231	0.000716483	0.688405	0.491198	0.000408981	0.000971429	0.42101	0.673748
rs73024842	11	129874884	-0.000245243	0.000846605	-0.289678	0.772063	-0.00102188	0.00114746	-0.890563	0.373164
rs117751769	11	129877787	-0.00316037	0.00187507	-1.68547	0.0918991	-0.00122919	0.00254281	-0.483401	0.628812
rs77034099	11	129881449	0.000316801	0.000888601	0.356517	0.721454	0.00289166	0.00120476	2.40019	0.0163872
rs61209228	11	129893253	-0.000766988	0.00080184	-0.956535	0.338803	-0.0014456	0.00108736	-1.32946	0.183698
rs35737793	11	129895028	-0.000256714	0.00112309	-0.228578	0.819197	-0.00207539	0.00152307	-1.36263	0.172999
rs73024175	11	129902409	-0.00153562	0.000838672	-1.83102	0.0670988	-0.00204488	0.00113685	-1.79873	0.0720618
rs7101516	11	129903341	-0.000309174	0.00123282	-0.250786	0.80198	0.00263699	0.00167146	1.57766	0.114644
rs2168949	11	129906408	0.00044935	0.000593979	0.756507	0.449346	-0.000922025	0.000805295	-1.14495	0.252229
rs3964596	11	129907914	0.000289389	0.000810113	0.357221	0.720927	0.00157066	0.00109869	1.42958	0.152838
rs77803651	11	129912264	0.00150682	0.0018452	0.816615	0.414149	0.00465513	0.00250125	1.86112	0.0627282
rs12283745	11	129912284	-0.00429991	0.00112211	-3.83197	0.000127148	-0.00223549	0.00152134	-1.46942	0.141721
rs78906140	11	129912702	-0.00104535	0.00120405	-0.868199	0.385286	0.00115852	0.00163223	0.709775	0.477844
rs144701317	11	129920018	0.000661393	0.00132721	0.498333	0.61825	-0.000205049	0.00179923	-0.113965	0.909266
rs11415285	11	129924737	0.000339703	0.000482403	0.704189	0.481316	-6.14e-05	0.000654111	-0.0938805	0.925204
rs982125	11	129932326	3.38e-05	0.000436615	0.0773602	0.938337	0.000282349	0.000591888	0.47703	0.633341
rs79828949	11	129937654	0.0024514	0.000894338	2.74102	0.00612517	0.00204447	0.0012122	1.68658	0.0916857
rs58608969	11	129938176	-0.00510752	0.00109303	-4.6728	2.97e-06	-0.00210391	0.00148088	-1.42072	0.1554
rs61913743	11	129938482	-0.0030684	0.00183818	-1.66926	0.0950663	-0.00264594	0.0024927	-1.06148	0.288475
rs7116302	11	129945694	-0.000765574	0.000629261	-1.21662	0.223748	0.000345313	0.000853104	0.404772	0.685645
rs11822215	11	129964993	0.00101847	0.000784058	1.29897	0.193956	0.00081281	0.00106264	0.764899	0.444332
rs11221960	11	129972355	-0.00315993	0.00095509	-3.30851	0.000938046	-0.000827133	0.0012949	-0.638761	0.522979
rs34160650	11	129976337	0.000662181	0.00118557	0.558534	0.57648	0.000527607	0.00160622	0.328477	0.742551
rs603163	11	129983462	0.00178725	0.00167406	1.06762	0.285695	-0.00117365	0.00226977	-0.51708	0.605101
rs77533249	11	129983502	-0.00206433	0.00129291	-1.59665	0.110344	-0.00129872	0.00175264	-0.741008	0.458689
rs75717242	11	129985015	-0.0003018	0.00109931	-0.274537	0.783672	-0.00348411	0.00149071	-2.33721	0.019429
rs73041266	11	129985753	-0.00089033	0.00102895	-0.865281	0.386885	0.000686068	0.00139481	0.491873	0.622809
rs73041271	11	129988989	-0.00172389	0.000687982	-2.50572	0.0122207	5.24e-05	0.000932638	0.0561652	0.95521
rs117012456	11	129990130	0.00172626	0.00144942	1.191	0.233653	0.00112243	0.00196541	0.571091	0.567938
rs883014	11	129993053	-0.00326786	0.000935726	-3.49232	0.000478909	-0.00103629	0.00126853	-0.816923	0.413973
rs111301435	11	129996662	0.00162492	0.00189555	0.857228	0.391319	0.000634738	0.00256855	0.247119	0.804816
rs74795599	11	129999527	0.000553098	0.000634538	0.871655	0.383397	0.000630548	0.0008607	0.732599	0.463804
rs60237468	11	130009372	-0.000539759	0.000875524	-0.616499	0.537566	0.00102559	0.00118784	0.863404	0.387916
rs11606091	11	130016152	-0.000995463	0.00102054	-0.975425	0.32935	0.00102457	0.00138314	0.740753	0.458844
rs117171955	11	130018943	-0.0018125	0.00109687	-1.65243	0.0984473	-0.000326193	0.00148721	-0.219332	0.826391
rs117780129	11	130028004	0.00166136	0.00150863	1.10124	0.270794	0.0025417	0.00204517	1.24278	0.213948
rs73046958	11	130032666	0.00119083	0.00103856	1.14662	0.251539	0.00197356	0.00140856	1.40112	0.16118
rs736651	11	130035085	-0.00242709	0.000690696	-3.51398	0.000441513	-0.000200035	0.00093616	-0.213676	0.8308
rs61913749	11	130035099	0.0010405	0.00153769	0.676666	0.498618	-0.00096929	0.00208472	-0.464949	0.641968
rs76643217	11	130035305	0.000582425	0.00100608	0.578907	0.562653	-0.000622817	0.00136358	-0.456752	0.64785
rs34008994	11	130035598	-0.00232258	0.000696427	-3.335	0.000853108	-0.000367339	0.000944094	-0.389091	0.697209
rs112860387	11	130042973	-2.71e-06	0.00127721	-0.00212233	0.998307	0.000290961	0.00173111	0.168078	0.866522
rs1461192	11	130043580	-0.0014821	0.00096599	-1.53428	0.124962	0.000503734	0.00130943	0.384697	0.700462
rs73034638	11	130051668	-0.00220378	0.00104329	-2.11234	0.034658	-0.000828991	0.00141451	-0.586063	0.557833
rs60745822	11	130051899	-0.00503449	0.00103521	-4.86325	1.16e-06	-0.00189098	0.00140346	-1.34737	0.177861
rs4479000	11	130054390	-0.00423342	0.0018092	-2.33994	0.0192874	-0.00105118	0.00245269	-0.428584	0.668226
rs4937496	11	130054833	-0.00150579	0.00105086	-1.43291	0.151884	-0.00134107	0.00142511	-0.941029	0.346691
rs78318892	11	130057779	0.000244905	0.00197163	0.124215	0.901145	-0.000870022	0.00267171	-0.325642	0.744695
rs62621285	11	130058437	0.000770928	0.00107339	0.718217	0.472624	0.000759354	0.00145525	0.521802	0.601808
rs641355	11	130061787	-0.000349875	0.000499291	-0.700743	0.483464	8.66e-05	0.000676898	0.127889	0.898237
rs7108945	11	130063261	-6.07e-05	0.000534969	-0.113532	0.909609	0.00071033	0.000725209	0.979484	0.327342
rs597661	11	130064647	-0.000653034	0.000539014	-1.21153	0.225692	-0.000658181	0.000730687	-0.900771	0.367711
rs17667603	11	130066261	-0.00115627	0.000796145	-1.45234	0.146409	-0.000753829	0.00107952	-0.698304	0.484988
rs117579710	11	130066788	-0.00182746	0.00127031	-1.43859	0.150268	-0.00277061	0.00172235	-1.60863	0.107699
rs4245086	11	130066867	-0.000469623	0.000442688	-1.06085	0.288761	-0.000215346	0.000600236	-0.358768	0.719769
rs78992696	11	130067226	-0.000118015	0.000432613	-0.272795	0.785011	4.28e-05	0.000586605	0.0728961	0.941889
rs12421950	11	130069638	-0.00264506	0.00157922	-1.67491	0.0939527	0.000973684	0.00214097	0.454786	0.649263
rs2276117	11	130069704	0.00032004	0.000430894	0.742735	0.457643	-0.000292374	0.000584246	-0.500429	0.616773
rs75195927	11	130071969	-0.000782697	0.00123747	-0.632497	0.527062	0.000946956	0.00167821	0.564267	0.572573
rs673297	11	130072580	0.000197833	0.000488237	0.4052	0.685331	3.21e-05	0.000661871	0.0484603	0.961349
rs73038971	11	130074328	0.000401775	0.000793239	0.506499	0.612507	0.0011338	0.00107517	1.05453	0.291639
rs7944700	11	130076894	-0.000650598	0.00051412	-1.26546	0.205707	-0.000884295	0.000696845	-1.269	0.204443
rs530606	11	130084543	0.000522319	0.000499538	1.0456	0.295744	0.000906368	0.000677175	1.33845	0.18075
rs77923498	11	130086510	7.66e-05	0.00132408	0.0578679	0.953854	0.000295074	0.00179505	0.164381	0.869431
rs576787	11	130086945	9.02e-05	0.000430769	0.209442	0.834103	0.000319667	0.000583985	0.547389	0.584112
rs858725	11	130087978	-0.00129034	0.000499085	-2.58541	0.00972688	-0.000598201	0.000676716	-0.883976	0.37671
rs858726	11	130087994	-0.000656454	0.000443718	-1.47944	0.139024	0.000142779	0.000602271	0.237067	0.812605
rs516017	11	130089026	0.000560434	0.000465062	1.20507	0.228176	0.000431223	0.000630618	0.683811	0.494095
rs863961	11	130089231	7.15e-05	0.000549152	0.13014	0.896456	0.000310271	0.000744801	0.416582	0.676984
rs74926018	11	130091355	0.00299855	0.00180396	1.6622	0.0964727	-0.00117452	0.00244646	-0.48009	0.631164
rs78266445	11	130093084	0.0029161	0.00146946	1.98447	0.0472041	-2.57e-05	0.00199241	-0.0128805	0.989723
rs117955196	11	130101735	0.00119058	0.00202197	0.58882	0.555982	0.00612958	0.00274114	2.23614	0.0253431
rs77529768	11	130111987	0.000884859	0.00114094	0.775551	0.438015	0.00450906	0.00154648	2.91569	0.00354932
rs73040711	11	130113541	-0.00172191	0.00109501	-1.57251	0.115834	-0.00107227	0.0014842	-0.722451	0.470018
rs588474	11	130114809	0.000563372	0.000456345	1.23453	0.217007	0.000801798	0.000618811	1.29571	0.195077
rs113604444	11	130115646	0.000937083	0.00182789	0.51266	0.60819	-0.00758313	0.00247935	-3.05851	0.00222461
rs12364607	11	130115746	0.000475252	0.000736672	0.645134	0.518841	0.00232482	0.00099896	2.32724	0.0199532
rs117345882	11	130116507	0.0018031	0.0016922	1.06554	0.286632	0.00338437	0.00229424	1.47516	0.140171
rs17139171	11	130131262	0.00102513	0.00183533	0.558554	0.576467	-0.00759094	0.00248907	-3.04971	0.00229086
rs117035790	11	130134171	-0.000681651	0.00110979	-0.614217	0.539073	0.00060904	0.00150462	0.404779	0.68564
rs35334299	11	130135982	0.000484701	0.000707648	0.684946	0.493378	0.00145887	0.000959548	1.52037	0.128419
rs17668662	11	130140423	0.00151583	0.00170539	0.88885	0.374085	-0.00333099	0.00231109	-1.4413	0.1495
rs79956760	11	130148272	-0.0014709	0.00137112	-1.07278	0.283373	-8.54e-05	0.00185857	-0.0459648	0.963338
rs1671078	11	130157045	0.000353736	0.000528027	0.669921	0.502909	0.000881765	0.000715771	1.23191	0.217983
rs113444566	11	130161328	0.000450898	0.00164871	0.273485	0.784481	-0.0029056	0.00223531	-1.29986	0.193648
rs17139325	11	130188919	0.00089048	0.00130464	0.682547	0.494893	0.0002606	0.00176837	0.147367	0.882842
rs77874211	11	130189006	0.00464077	0.00175501	2.64431	0.00818631	0.0041018	0.00237897	1.72419	0.0846741
rs77789486	11	130189733	0.00121773	0.00110453	1.10249	0.270248	-0.000533628	0.00149739	-0.356373	0.721562
rs114727346	11	130193781	0.00066474	0.00159261	0.417389	0.676394	-0.00360364	0.00215888	-1.66922	0.0950746
rs79927867	11	130198436	-0.000891725	0.00187919	-0.474526	0.635125	-0.00193024	0.00254806	-0.757533	0.448731
rs4284403	11	130198686	0.000305961	0.00170477	0.179474	0.857566	-0.00218038	0.00231042	-0.943715	0.345316
rs265308	11	130217802	0.00105804	0.00159944	0.661505	0.508289	-0.000299153	0.00216826	-0.137969	0.890265
rs56208103	11	130232471	-0.000293995	0.000813563	-0.361368	0.717825	0.000701542	0.00110293	0.63607	0.524731
rs7949085	11	130233638	0.000764281	0.00136177	0.561239	0.574635	-0.00310695	0.00184591	-1.68316	0.092346
rs112743754	11	130239226	0.00168022	0.0011889	1.41325	0.157582	0.00256273	0.00161177	1.59001	0.111833
rs78717951	11	130240686	-0.000862669	0.00111056	-0.776789	0.437284	0.000460866	0.00150583	0.306054	0.759563
rs6590453	11	130240761	5.75e-06	0.0004427	0.0129859	0.989639	0.000904477	0.000600139	1.50711	0.131783
rs61913866	11	130245930	-0.000288342	0.000732261	-0.393769	0.693752	0.000602453	0.000993061	0.606662	0.544075
rs4937505	11	130247781	0.000142824	0.000429064	0.332874	0.73923	0.000847912	0.000581804	1.45738	0.145011
rs115405101	11	130249774	-0.000203039	0.00157217	-0.129146	0.897242	-0.00386624	0.00213097	-1.81431	0.0696315
rs73569417	11	130251367	0.00116087	0.00104863	1.10704	0.268279	0.00156601	0.00142165	1.10155	0.270658
rs3740890	11	130255113	0.000277302	0.000454694	0.609864	0.541952	0.00100906	0.00061626	1.63739	0.10155
rs4937509	11	130257135	0.000226023	0.000461159	0.490119	0.62405	0.000648321	0.000625135	1.03709	0.299695
rs12806983	11	130262144	0.000696485	0.000896673	0.776744	0.437311	-0.000471032	0.00121597	-0.387372	0.698481
rs76108677	11	130262451	-0.00170813	0.00165996	-1.02902	0.303472	-0.00234451	0.00225044	-1.0418	0.297504
rs10791075	11	130262526	0.00073449	0.000474684	1.54732	0.121787	0.00140203	0.000643696	2.1781	0.0293995
rs78117507	11	130267736	-0.000227412	0.00172461	-0.131862	0.895093	-0.000610891	0.00233704	-0.261395	0.793788
rs73042964	11	130267935	0.000545968	0.00139863	0.390359	0.696271	-0.000849993	0.00189645	-0.448202	0.654008
rs59317921	11	130270855	0.000521053	0.000446121	1.16796	0.242823	0.000287149	0.000604966	0.474653	0.635035
rs56204950	11	130272122	0.000609378	0.00119586	0.509571	0.610352	0.00154885	0.00162099	0.955501	0.339325
rs11222084	11	130273230	0.000424487	0.000443268	0.95763	0.33825	1.7e-05	0.000600808	0.0282967	0.977426
rs11222085	11	130275749	3.65e-05	0.000540786	0.0674627	0.946213	-0.00076697	0.000733141	-1.04614	0.295496
rs7930976	11	130276077	4.4e-05	0.000857338	0.0512993	0.959087	-0.000305091	0.00116207	-0.262541	0.792904
rs61754851	11	130278773	0.00287171	0.00202393	1.41888	0.155935	-0.00307237	0.0027444	-1.1195	0.262926
rs2131535	11	130281488	0.000961951	0.000480145	2.00346	0.045129	0.00163181	0.000650873	2.50711	0.0121726
rs73042993	11	130281916	0.00138033	0.000904376	1.52627	0.126943	0.000921808	0.0012261	0.751821	0.45216
rs10894195	11	130283749	0.000363971	0.000440141	0.826942	0.408271	0.000679889	0.000596572	1.13966	0.254429
rs116485153	11	130288672	0.00092442	0.00109171	0.846766	0.397126	0.00283229	0.00148036	1.91325	0.0557171
rs73044803	11	130289783	-0.000302643	0.00143593	-0.210765	0.833071	0.000902435	0.00194664	0.463586	0.642945
rs74971256	11	130290003	-0.00114956	0.00102875	-1.11743	0.26381	0.00115994	0.00139474	0.831654	0.405605
rs115343148	11	130291029	0.00100563	0.0020861	0.482062	0.629762	0.00423813	0.00282817	1.49854	0.133993
rs78714175	11	130292783	-0.00104085	0.000912094	-1.14117	0.253801	-0.00395524	0.00123665	-3.19834	0.00138234
rs56063990	11	130293150	0.00128878	0.00103977	1.23949	0.215166	0.00065919	0.00140952	0.467669	0.640021
rs6590459	11	130293991	0.00136642	0.000529786	2.57919	0.00990359	0.0012036	0.000718105	1.67608	0.0937234
rs11222094	11	130294167	0.000516766	0.0010176	0.507826	0.611576	0.00127901	0.00137939	0.927232	0.353807
rs11608214	11	130295821	0.000557757	0.000576567	0.967376	0.333357	-0.00020121	0.00078163	-0.257424	0.796852
rs56057355	11	130302382	-8.18e-05	0.000616056	-0.13284	0.89432	-0.00193947	0.000835134	-2.32235	0.0202146
rs4936101	11	130305605	0.000330586	0.000434822	0.760279	0.447088	0.000443663	0.000589458	0.752663	0.451653
rs114216771	11	130308349	0.00102464	0.00150512	0.680769	0.496018	0.00298456	0.0020397	1.46323	0.143405
rs111669817	11	130309871	-0.00112162	0.00156322	-0.717503	0.473064	-0.00152122	0.00211951	-0.71772	0.47293
rs112882766	11	130311025	-0.000599468	0.00104348	-0.574487	0.565639	-0.000995913	0.00141532	-0.703666	0.481641
rs923075	11	130311545	0.00037213	0.000447768	0.831079	0.40593	0.000693312	0.000607005	1.14219	0.253378
rs77146371	11	130312003	0.000411111	0.000858956	0.478616	0.632212	0.000458064	0.00116494	0.393209	0.694165
rs10736583	11	130313752	0.000630031	0.000488886	1.28871	0.197501	0.000461829	0.000662911	0.696668	0.486011
rs11222101	11	130315454	-0.000601733	0.000871659	-0.690331	0.489987	-0.0026032	0.00118158	-2.20315	0.0275847
rs11827019	11	130322464	0.000191105	0.000427952	0.446558	0.655195	0.00117864	0.000580147	2.03163	0.0421919
rs116910233	11	130324949	-0.00217135	0.00127233	-1.7066	0.0878983	0.000507497	0.00172571	0.29408	0.768697
rs116897071	11	130332457	0.00112827	0.00198868	0.567344	0.570481	-0.00190799	0.00269525	-0.70791	0.479002
rs76666017	11	130332877	-0.00168585	0.00164515	-1.02474	0.305485	-0.00271376	0.00223066	-1.21657	0.223768
rs11222110	11	130336343	0.00052119	0.000432262	1.20573	0.227923	0.00183716	0.000585987	3.13515	0.00171783
rs2279568	11	130337856	-0.00147483	0.000673545	-2.18966	0.02855	-0.00102038	0.000913434	-1.11709	0.263958
rs35997501	11	130340430	-0.000466452	0.000532441	-0.876063	0.380996	-0.000545126	0.000721917	-0.75511	0.450184
rs75153760	11	130340670	-0.00064999	0.000705284	-0.9216	0.356738	0.00165378	0.000956068	1.72978	0.0836714
rs7120312	11	130344495	-7.34e-05	0.00110352	-0.066493	0.946985	-0.000798741	0.00149627	-0.53382	0.593467
rs11222116	11	130344711	0.000438206	0.000439877	0.9962	0.319154	0.000254796	0.000595993	0.427515	0.669005
rs79112658	11	130345007	0.000580447	0.00160213	0.362297	0.71713	-0.0023252	0.00217268	-1.0702	0.28453
rs4936102	11	130346951	-0.000139161	0.000787888	-0.176626	0.859802	0.00178531	0.00106849	1.67087	0.0947477
rs146622453	11	130347330	0.00156704	0.00206589	0.758533	0.448133	-5.1e-05	0.00280045	-0.018197	0.985482
rs34418043	11	130347681	0.000306404	0.000453424	0.675756	0.499196	-9.14e-06	0.000614645	-0.014873	0.988134
rs56189420	11	130349428	0.000958353	0.0019999	0.4792	0.631797	-0.000380643	0.00271192	-0.140359	0.888376
rs11826399	11	130351640	0.000216386	0.00100146	0.216071	0.828933	-4.61e-05	0.00135772	-0.0339665	0.972904
rs77244207	11	130351946	0.000132366	0.00150961	0.0876822	0.930129	0.00152171	0.00204665	0.743509	0.457174
rs4936105	11	130352545	6.73e-05	0.000472499	0.142495	0.886689	0.000865211	0.000640695	1.35043	0.17688
rs76065045	11	130353238	-0.000968994	0.0012817	-0.75602	0.449638	-0.00115065	0.00173785	-0.662116	0.507898
rs7106030	11	130353462	0.000262351	0.000775223	0.33842	0.735047	0.00150069	0.00105101	1.42785	0.153335
rs12279078	11	130354045	0.000148952	0.000807659	0.184424	0.853681	0.00102035	0.00109549	0.931408	0.351643
rs11222126	11	130356324	-0.000586826	0.000435039	-1.3489	0.177369	-0.000770558	0.000589737	-1.30661	0.191345
rs10894207	11	130358657	-0.0001	0.000596462	-0.167617	0.866885	5.28e-05	0.000808602	0.0653551	0.947891
rs12291029	11	130359332	0.00016812	0.00119746	0.140398	0.888346	-0.00100502	0.00162366	-0.618985	0.535927
rs74611887	11	130359711	-0.000702935	0.00191876	-0.366349	0.714105	-0.000992489	0.00260052	-0.381651	0.702721
rs12270371	11	130362518	0.000112573	0.00121711	0.0924919	0.926307	-0.00108789	0.00165087	-0.658977	0.509911
rs10894210	11	130369916	0.000528965	0.00096664	0.54722	0.584228	-0.000989551	0.00131062	-0.755027	0.450233
rs10082594	11	130374705	0.000666766	0.000462334	1.44217	0.149255	0.000163227	0.000626746	0.260435	0.794528
rs11222141	11	130387218	2.16e-08	0.00103799	2.08e-05	0.999983	0.000264481	0.00140758	0.187898	0.850957
rs7926771	11	130389580	0.0013452	0.00103726	1.29687	0.194676	-0.000950269	0.00140659	-0.675582	0.499306
rs73028411	11	130392832	0.000640319	0.000994019	0.644172	0.519464	0.00164106	0.0013475	1.21785	0.223282
rs73028412	11	130392907	0.000826161	0.000603417	1.36914	0.170957	-0.000377933	0.000818086	-0.461972	0.644102
rs117478878	11	130395238	-0.00213802	0.00118394	-1.80586	0.0709413	-0.000670418	0.00160442	-0.417857	0.676052
rs10750437	11	130395314	3.96e-06	0.000436846	0.00907006	0.992763	-0.000490764	0.000592174	-0.828749	0.407247
rs55699536	11	130395635	0.000568324	0.000458729	1.23891	0.215379	0.000426339	0.000621924	0.685517	0.493019
rs11603849	11	130396044	-0.000736553	0.000495444	-1.48665	0.137108	0.000149155	0.000671678	0.222063	0.824265
rs117237383	11	130397023	0.000508985	0.00115143	0.442046	0.658456	-0.00113035	0.00156085	-0.724193	0.468948
rs3103874	11	130401837	0.00156741	0.00120985	1.29554	0.195136	0.000635714	0.00164038	0.387541	0.698356
rs12225366	11	130404793	0.00200336	0.00102993	1.94514	0.0517589	0.00119411	0.00139619	0.855266	0.392404
rs117314904	11	130406129	0.000831443	0.00138029	0.602366	0.546931	-0.00119115	0.00187146	-0.63648	0.524464
Affx-4478790	11	130416209	0.000147851	0.000708072	0.208808	0.834599	-0.000394053	0.000959834	-0.410542	0.681408
rs75275143	11	130417076	0.00145521	0.00189687	0.767161	0.442987	0.0016157	0.00257407	0.627681	0.530213
rs1733441	11	130418295	0.000147279	0.000653718	0.225294	0.821751	-0.000655265	0.000886117	-0.739479	0.459616
rs74408035	11	130419659	-0.00171394	0.000842608	-2.0341	0.0419427	-0.00175706	0.00114228	-1.53821	0.123998
rs2172491	11	130423305	0.000851538	0.000617263	1.37954	0.16773	0.000353065	0.000837486	0.421578	0.673333
rs11222164	11	130424826	0.00121476	0.000717903	1.6921	0.0906287	0.000854099	0.000973101	0.877708	0.380103
rs75991196	11	130427587	-0.000860053	0.000814683	-1.05569	0.29111	-0.0023183	0.00110409	-2.09975	0.0357519
rs1630336	11	130428476	0.000721234	0.000444	1.6244	0.104292	0.000202358	0.000601745	0.336285	0.736656
rs145357411	11	130430255	2.53e-05	0.00156941	0.0160936	0.98716	-5.04e-05	0.00212648	-0.0237015	0.981091
rs11222170	11	130431296	-0.000167986	0.000470595	-0.356964	0.721119	-0.000476756	0.000637953	-0.747322	0.45487
rs12417626	11	130434090	-0.00146068	0.000873564	-1.67209	0.0945071	-0.00239294	0.00118397	-2.02112	0.043268
rs191713078	11	130440322	-0.00171143	0.00122279	-1.39962	0.161628	0.00106286	0.00165729	0.641322	0.521314
rs10791081	11	130441046	-0.000261376	0.000445515	-0.586682	0.557417	1.77e-05	0.000603877	0.0293434	0.976591
rs76259597	11	130445049	0.000427713	0.000727229	0.588141	0.556438	0.00159679	0.000985811	1.61977	0.105283
rs1921576	11	130445239	0.000382311	0.00053093	0.720078	0.471477	0.000192314	0.000719774	0.267186	0.789326
rs57099431	11	130448578	-0.00105572	0.000799857	-1.31989	0.186872	0.00183062	0.00108404	1.68869	0.091279
rs117853516	11	130454503	-0.00182659	0.00144606	-1.26315	0.206537	0.000478884	0.00196057	0.244258	0.807031
rs4937533	11	130454561	-9.62e-05	0.000513018	-0.187611	0.851181	0.000845009	0.000695564	1.21485	0.224423
rs74699582	11	130454913	0.000506238	0.00124811	0.405604	0.685034	-0.000251155	0.00169216	-0.148422	0.882009
rs118015272	11	130457667	-0.000538762	0.00144316	-0.37332	0.708911	-0.00490773	0.00195653	-2.50839	0.0121288
rs11222189	11	130459112	-3.32e-05	0.00136796	-0.0242422	0.980659	-0.00194261	0.00185487	-1.0473	0.294962
rs28875239	11	130459571	-0.00140107	0.000873591	-1.60381	0.108758	-0.00210708	0.00118386	-1.77983	0.075104
rs11602382	11	130463783	0.00097097	0.00099461	0.976231	0.328951	0.00144478	0.00134844	1.07144	0.283972
rs35889121	11	130464009	-0.000713006	0.00164783	-0.432695	0.665237	0.000644996	0.00223368	0.28876	0.772765
rs10750441	11	130469044	4.22e-05	0.000453557	0.0930611	0.925855	0.000314224	0.000614783	0.511113	0.609272
rs11222199	11	130469179	0.00043382	0.00116284	0.373069	0.709098	-0.00187355	0.00157682	-1.18819	0.234761
rs76554921	11	130471363	0.000595157	0.0015269	0.389781	0.696699	-0.000775222	0.00207001	-0.374502	0.708032
rs7130144	11	130480592	-6.81e-05	0.00109995	-0.0619166	0.950629	-0.000975549	0.00149039	-0.654562	0.512751
rs11222214	11	130482180	-0.00129135	0.00080032	-1.61354	0.106628	0.00215703	0.00108494	1.98816	0.0467949
rs75761098	11	130483864	-0.000858393	0.00177977	-0.482305	0.62959	-0.00551259	0.00241282	-2.28471	0.0223306
rs4937547	11	130483874	-0.000603356	0.0004258	-1.417	0.156485	0.000136446	0.000577276	0.236362	0.813152
rs73572298	11	130484392	0.000400066	0.00124302	0.321851	0.747565	-0.000703854	0.00168544	-0.41761	0.676233
rs7111373	11	130488500	-9.59e-05	0.000431289	-0.222461	0.823955	-0.000407837	0.000584707	-0.697507	0.485486
rs11222228	11	130491960	-0.00033143	0.00123609	-0.268128	0.788601	-0.00092349	0.00167553	-0.551163	0.581522
rs117572323	11	130494322	-0.00165182	0.00153608	-1.07534	0.282222	0.000354345	0.00208234	0.170167	0.864879
rs4322403	11	130494918	-0.000247329	0.000716278	-0.345298	0.729871	-0.000126082	0.000971047	-0.129842	0.896692
rs55992351	11	130495507	5.46e-05	0.000736411	0.0742004	0.940851	0.00165811	0.000998221	1.66106	0.0967014
rs80099309	11	130500086	-0.0012479	0.000943336	-1.32286	0.185882	-0.00234396	0.0012788	-1.83294	0.0668124
rs35956774	11	130501485	0.000307435	0.00146533	0.209806	0.833819	-0.000196634	0.00198656	-0.0989826	0.921152
rs7117998	11	130502196	0.000587307	0.00082552	0.711439	0.476813	0.000593491	0.00111925	0.530258	0.595933
rs7118354	11	130502290	0.000311934	0.000441583	0.706398	0.479941	-0.000454906	0.000598824	-0.759666	0.447455
rs11825503	11	130503323	-0.00103539	0.000963903	-1.07417	0.282748	0.000180719	0.00130614	0.138361	0.889955
rs11606364	11	130506001	0.000626032	0.000655323	0.955303	0.339425	-0.000253501	0.000888338	-0.285365	0.775365
rs75702290	11	130509649	4.48e-05	0.000990318	0.045266	0.963895	-0.000632211	0.00134259	-0.470889	0.63772
rs75109642	11	130510203	0.00160916	0.0009704	1.65824	0.0972697	0.00080407	0.00131526	0.611337	0.540977
rs7116618	11	130514416	0.00375819	0.00167203	2.24769	0.024597	0.00208602	0.00226596	0.920591	0.357265
rs12795048	11	130516050	-0.000547361	0.0011208	-0.488364	0.625292	-0.00112279	0.00151978	-0.738787	0.460037
rs57433319	11	130516814	-0.000392169	0.000529225	-0.741025	0.458679	0.000401619	0.000717387	0.559836	0.575592
rs61913987	11	130522894	0.000715559	0.00136065	0.525895	0.598962	0.00344786	0.00184455	1.86922	0.0615938
rs79911880	11	130524614	-0.00068362	0.001124	-0.608202	0.543054	-0.00153588	0.00152355	-1.00809	0.313412
rs78087017	11	130530074	0.00157869	0.00144845	1.08992	0.275751	-0.00128037	0.00196334	-0.652137	0.514313
rs79541808	11	130535570	-0.00135067	0.00116589	-1.15848	0.246668	0.000160113	0.00158054	0.101303	0.91931
rs3134445	11	130536169	0.0012396	0.00054282	2.28363	0.0223938	-0.000939227	0.000736032	-1.27607	0.201933
rs117711979	11	130537425	-0.000932183	0.0017403	-0.535645	0.592204	0.000577606	0.00236	0.244749	0.806651
rs7933829	11	130542882	-0.000535404	0.000523685	-1.02238	0.306603	0.000650301	0.000709869	0.916086	0.359622
rs78969136	11	130545624	0.000609993	0.00133784	0.455952	0.648425	-0.00305667	0.00181393	-1.68511	0.0919682
rs35736941	11	130555640	-0.00298283	0.0017227	-1.73149	0.0833663	-0.00166326	0.00233509	-0.71229	0.476286
rs78173498	11	130558909	0.000372884	0.000688694	0.541437	0.588207	0.00161489	0.000933937	1.72913	0.0837875
rs7108633	11	130570666	0.00124698	0.000569646	2.18905	0.0285942	-0.000893027	0.00077263	-1.15583	0.247753
rs118081607	11	130570791	0.000536497	0.0017669	0.303637	0.761405	-0.000276084	0.00239456	-0.115297	0.90821
rs35327700	11	130575711	0.00088159	0.000438652	2.00977	0.0444562	0.000879115	0.000594593	1.47851	0.139271
rs78416654	11	130575979	0.000970436	0.000928257	1.04544	0.295821	-0.00192132	0.00125845	-1.52674	0.126826
rs12786803	11	130576019	-0.000309836	0.000473356	-0.654552	0.512757	-0.00140659	0.00064169	-2.19201	0.0283793
rs12804068	11	130576935	-0.000248064	0.000500482	-0.49565	0.620142	-0.00134611	0.000678397	-1.98424	0.0472295
rs73576078	11	130578508	-0.00138823	0.00166535	-0.833595	0.40451	-0.00496789	0.00225805	-2.20008	0.0278021
rs73023633	11	130580328	0.000626588	0.00156746	0.399746	0.689344	0.00340239	0.00212687	1.59972	0.109663
rs75973632	11	130582770	0.0010723	0.0009859	1.08763	0.276759	-0.00129032	0.00133687	-0.965177	0.334457
rs118154497	11	130583865	0.0015688	0.00133208	1.1777	0.238916	0.00054977	0.00180551	0.304496	0.76075
rs75803176	11	130585976	0.000353829	0.00105756	0.334572	0.737948	-0.000117996	0.00143367	-0.0823031	0.934406
rs77467862	11	130590756	-8.62e-05	0.00112281	-0.076756	0.938818	-0.00142809	0.00152251	-0.93798	0.348255
rs75519744	11	130593629	0.00127173	0.00211094	0.602444	0.546879	0.000319442	0.00286148	0.111635	0.911113
rs75698876	11	130595780	-0.00310206	0.00141471	-2.19271	0.0283291	0.000338267	0.00191858	0.176311	0.860049
rs55804733	11	130599854	0.000427811	0.00104289	0.410218	0.681647	0.000867252	0.00141386	0.613394	0.539616
rs6590501	11	130603461	0.00208487	0.0012128	1.71906	0.0856044	-0.000674815	0.00164438	-0.410378	0.681529
rs117924183	11	130608841	0.00187634	0.00104544	1.79479	0.0726882	-0.00153139	0.00141688	-1.08082	0.27978
rs111285046	11	130609633	-0.00139598	0.000936641	-1.49041	0.136117	-0.00233065	0.00126986	-1.83535	0.0664541
rs77971088	11	130612777	4.88e-05	0.00105257	0.0464086	0.962985	-0.000525686	0.00142687	-0.368419	0.712561
rs4937562	11	130621675	0.00166069	0.000861483	1.92771	0.0538925	0.000986602	0.00116798	0.84471	0.398273
rs7926498	11	130629343	-0.000233631	0.000427807	-0.546112	0.584989	1.15e-05	0.000580338	0.0198598	0.984155
rs6590503	11	130629428	0.00159284	0.00104147	1.52941	0.126163	0.00123215	0.00141206	0.872594	0.382885
rs66659964	11	130629537	0.00144014	0.00155165	0.928135	0.353338	-0.000785582	0.0021043	-0.373322	0.708909
rs11222294	11	130630805	0.00134793	0.00104084	1.29504	0.195308	0.00121065	0.00141098	0.858027	0.390878
rs11222296	11	130634042	0.00142521	0.00140466	1.01463	0.310283	-0.000220823	0.00190445	-0.115951	0.907692
rs58712909	11	130634152	-0.000846657	0.000729614	-1.16042	0.245879	0.000542461	0.000989166	0.548403	0.583416
rs74719572	11	130635049	-0.000363149	0.00130994	-0.277226	0.781607	3.33e-05	0.00177565	0.0187815	0.985015
rs61910558	11	130635972	0.000338079	0.00101195	0.334086	0.738315	-0.00137898	0.00137193	-1.00514	0.31483
rs74406395	11	130638074	-0.000333943	0.00126899	-0.263156	0.792431	0.00044661	0.00171991	0.259671	0.795117
rs7127732	11	130639957	0.00106704	0.000777389	1.37259	0.169881	-0.000716482	0.00105381	-0.679896	0.496571
rs77880331	11	130640450	0.0013726	0.0010422	1.31702	0.187832	0.000598441	0.00141221	0.423763	0.671739
rs12277575	11	130642079	0.00100231	0.000789803	1.26906	0.204419	-0.000659761	0.00107101	-0.616017	0.537884
rs73018892	11	130644354	0.0016706	0.00143169	1.16687	0.243263	-0.000251402	0.00194129	-0.129503	0.89696
rs58045934	11	130644486	-0.000120271	0.00102778	-0.11702	0.906845	-0.00132183	0.00139437	-0.947972	0.343145
rs10750445	11	130650590	0.000841102	0.00106103	0.79272	0.427941	0.000789975	0.00143836	0.549221	0.582854
rs58874176	11	130651541	-1.1e-05	0.00105855	-0.0104239	0.991683	-8.36e-05	0.00143487	-0.0582391	0.953558
rs4937568	11	130654405	8.72e-05	0.000568017	0.153432	0.878058	0.000446006	0.000770108	0.579148	0.56249
rs117150650	11	130660054	0.000794161	0.00209131	0.379743	0.704136	0.000623823	0.0028365	0.219927	0.825928
rs78492223	11	130661344	0.000744272	0.00152992	0.486477	0.626629	0.000969933	0.00207395	0.467675	0.640017
rs77514522	11	130667385	0.00179362	0.00210349	0.852686	0.393834	0.00106894	0.00285174	0.374838	0.707781
rs1939906	11	130668520	0.000340126	0.000434677	0.78248	0.433933	-3.38e-05	0.000589206	-0.057424	0.954208
rs55656225	11	130671845	-4.23e-05	0.00094183	-0.0448619	0.964217	3.94e-05	0.00127681	0.0308397	0.975397
rs79675423	11	130672992	-0.000945377	0.000895283	-1.05595	0.29099	0.00128563	0.00121378	1.05919	0.289514
rs10894254	11	130673727	-0.000356549	0.000469066	-0.760126	0.44718	0.000518189	0.0006359	0.814891	0.415135
rs116079687	11	130674751	0.0018705	0.00143521	1.30329	0.192475	0.000709439	0.00194507	0.364737	0.715308
rs12806925	11	130675805	0.000399413	0.000593207	0.673312	0.50075	0.000430304	0.000804193	0.535076	0.592598
rs78545894	11	130681100	-9.01e-05	0.0011511	-0.0782838	0.937602	0.00182933	0.0015603	1.17242	0.241029
rs3944309	11	130682401	-0.000317858	0.000442295	-0.718657	0.472353	0.000134752	0.000599565	0.224749	0.822175
rs755851	11	130682921	3.34e-05	0.000443338	0.0753936	0.939902	0.000540189	0.000601034	0.898766	0.368778
rs7935210	11	130689503	-0.000836626	0.000598775	-1.39723	0.162346	5.76e-05	0.000810869	0.0710884	0.943327
rs1944146	11	130690162	0.000672214	0.000428894	1.56732	0.117041	0.000490002	0.000581439	0.842741	0.399374
rs112630481	11	130691888	-0.000274925	0.00143897	-0.191057	0.848481	0.000772874	0.00194962	0.396422	0.691794
rs7111158	11	130692209	0.00147677	0.0014934	0.988865	0.32273	0.00112412	0.00202503	0.555114	0.578817
rs10894262	11	130695474	-0.000285989	0.000433603	-0.659565	0.509534	-1.53e-05	0.00058814	-0.0260826	0.979191
rs2186741	11	130696439	-8.87e-05	0.000497262	-0.178307	0.858482	0.00126851	0.000674052	1.88192	0.0598484
rs4936116	11	130697032	0.000316387	0.000490968	0.644415	0.519307	0.00140394	0.000665542	2.10947	0.0349052
rs948998	11	130698447	0.00117779	0.000588167	2.00248	0.045234	-0.00114066	0.000797386	-1.4305	0.152574
rs7118635	11	130699300	-8.58e-06	0.000527017	-0.0162733	0.987016	0.00130193	0.000714513	1.82212	0.0684374
rs117176341	11	130701463	-0.00203753	0.00188113	-1.08314	0.278747	0.00564715	0.00254943	2.21507	0.0267561
rs4936118	11	130702454	0.000746217	0.000431274	1.73026	0.0835848	-0.000732917	0.000584638	-1.25362	0.20998
rs12271471	11	130703226	-0.000360473	0.000470624	-0.765947	0.443708	0.000169378	0.000638057	0.265459	0.790656
rs73022813	11	130704378	-0.000445124	0.000528125	-0.842838	0.39932	-3.21e-05	0.000715966	-0.0448236	0.964248
rs11222341	11	130705653	0.0012064	0.000489079	2.46668	0.0136379	-0.000959397	0.000663117	-1.4468	0.147954
rs117629941	11	130708010	-0.000514786	0.0013421	-0.383566	0.7013	0.00300128	0.00181885	1.6501	0.0989244
rs12419710	11	130708331	-0.000273736	0.000511062	-0.535622	0.59222	-0.000191903	0.000692853	-0.276976	0.781799
rs76027918	11	130708705	-0.000355608	0.00154687	-0.229889	0.818178	0.00147318	0.00209629	0.702755	0.482209
rs11222343	11	130709018	0.000675895	0.00151285	0.446768	0.655043	0.00210833	0.00205138	1.02776	0.304063
rs7943936	11	130709067	-0.000620109	0.00042645	-1.45412	0.145914	0.000686809	0.000578014	1.18822	0.234746
rs948082	11	130709087	-2.59e-06	0.00115565	-0.00223891	0.998214	0.00125414	0.00156683	0.800435	0.423459
rs118164712	11	130711914	0.00228908	0.00134476	1.70222	0.0887152	0.000759256	0.0018224	0.416624	0.676954
rs7943757	11	130716157	-0.00104939	0.000427542	-2.45446	0.01411	0.000617222	0.000579579	1.06495	0.2869
rs7126158	11	130722677	0.00198168	0.00193052	1.0265	0.304658	-0.00245489	0.00261819	-0.937629	0.348436
rs3234	11	130736271	-0.00167433	0.0007345	-2.27955	0.0226349	0.00203058	0.000995682	2.03939	0.041412
rs117564232	11	130737194	0.0018275	0.00158946	1.14976	0.250243	0.00191202	0.00215444	0.887478	0.374822
rs2236717	11	130739887	-0.000775634	0.000429064	-1.80774	0.0706484	0.00136759	0.000581559	2.35159	0.0186939
rs12098998	11	130740700	-0.00152728	0.0012063	-1.26608	0.205484	-0.00165274	0.00163549	-1.01055	0.312232
rs117702486	11	130746760	0.00141157	0.00134918	1.04624	0.29545	-0.000350858	0.00182938	-0.191791	0.847906
rs2298566	11	130750642	0.00115258	0.000479854	2.40194	0.0163089	-0.00144032	0.000650625	-2.21375	0.0268469
rs948085	11	130752567	0.00110572	0.000480292	2.30218	0.0213257	-0.00147641	0.000651483	-2.26623	0.0234378
rs74959290	11	130756076	-0.0014322	0.00211433	-0.67738	0.498165	0.00222936	0.00286687	0.777631	0.436787
rs3794140	11	130764092	0.000848345	0.000433099	1.95878	0.0501395	-0.000585489	0.00058711	-0.997239	0.318649
rs11222379	11	130764449	-0.000278517	0.000736464	-0.378181	0.705296	-0.000206267	0.000998595	-0.206557	0.836356
rs1944148	11	130764848	0.000779898	0.000445735	1.74969	0.0801733	-0.000894478	0.000604258	-1.48029	0.138797
rs6590529	11	130765485	0.000778307	0.000445093	1.74864	0.0803548	-0.000949198	0.000603479	-1.57288	0.115748
rs643793	11	130765729	0.000169864	0.000748938	0.226807	0.820574	-0.00263867	0.00101543	-2.59857	0.00936181
rs11602545	11	130766225	9.47e-05	0.000533454	0.177487	0.859126	-0.000586532	0.000723129	-0.811102	0.417308
rs7110591	11	130771662	0.000956344	0.00044705	2.13923	0.0324178	-0.0010908	0.000605828	-1.8005	0.071782
rs3751039	11	130773076	-0.000889386	0.000429452	-2.07098	0.0383617	0.0012386	0.000582218	2.12738	0.0333895
rs79138684	11	130773223	0.000901016	0.00188835	0.477146	0.633259	0.00250619	0.00256015	0.97892	0.32762
rs1473261	11	130776454	0.000825918	0.000445174	1.85527	0.0635588	-0.000905876	0.000603469	-1.50111	0.133327
rs4414223	11	130776524	0.000852089	0.000445173	1.91406	0.0556132	-0.00089705	0.000603544	-1.4863	0.1372
rs80040482	11	130779410	5.64e-05	0.00107435	0.0525326	0.958104	0.00055405	0.0014562	0.380477	0.703592
rs62621284	11	130784396	4.47e-05	0.000533565	0.083686	0.933306	-0.000537937	0.000723284	-0.743743	0.457033
rs61734874	11	130784488	9.84e-05	0.000533732	0.184373	0.853721	-0.000509364	0.000723589	-0.703941	0.48147
rs1050081	11	130784647	6.07e-05	0.000533737	0.113729	0.909453	-0.000509224	0.000723764	-0.703577	0.481697
rs61736758	11	130784694	1.68e-05	0.000536294	0.0313593	0.974983	-0.000622817	0.000727168	-0.856496	0.391724
rs61736752	11	130784707	9.57e-05	0.000533232	0.17943	0.8576	-0.000558246	0.000722897	-0.772235	0.439976
rs3751037	11	130784754	0.00113392	0.000469378	2.4158	0.0157013	-0.000717758	0.00063627	-1.12807	0.259291
rs3751036	11	130784971	0.00115147	0.000472406	2.43747	0.014791	-0.000706459	0.000640562	-1.10287	0.270083
rs3751035	11	130785205	-8.37e-05	0.000536041	-0.156231	0.875851	-0.000710762	0.000726764	-0.977982	0.328084
rs3751034	11	130785304	0.000136782	0.000533525	0.256374	0.797662	-0.000561599	0.000723294	-0.776446	0.437486
rs73031108	11	130786954	0.000167513	0.00116804	0.143414	0.885964	-0.000905296	0.00158325	-0.571794	0.567462
rs3763890	11	130788111	-0.000254802	0.00114706	-0.222134	0.824209	1.64e-05	0.00155528	0.0105178	0.991608
rs74471646	11	130788394	0.00158317	0.00125005	1.26649	0.205338	-0.00371181	0.00169458	-2.1904	0.0284963
rs111541695	11	130789022	-9.86e-05	0.00167416	-0.0588831	0.953045	0.000167173	0.00226978	0.0736519	0.941287
rs117714405	11	130792988	0.000198533	0.00179583	0.110552	0.911972	-0.00186114	0.00243301	-0.764955	0.444299
rs115087607	11	130796075	-0.00191891	0.00134586	-1.42579	0.153931	-0.000412921	0.00182463	-0.226304	0.820965
rs112255339	11	130806804	0.000509756	0.00135089	0.377348	0.705916	-0.00145379	0.00183129	-0.793861	0.427277
rs76233093	11	130807788	-0.00196722	0.00177257	-1.10981	0.267081	0.00214251	0.00240267	0.891719	0.372544
rs10894289	11	130808685	-0.000425696	0.00042722	-0.996432	0.319041	0.00142979	0.00057925	2.46834	0.0135747
rs10894291	11	130813834	-6.4e-05	0.000488195	-0.130997	0.895778	-0.000998277	0.000661867	-1.50827	0.131486
rs76439645	11	130813981	-0.000400421	0.00145356	-0.275476	0.782951	-0.000571933	0.00196937	-0.290415	0.771499
rs61909183	11	130818354	-0.00257466	0.00128022	-2.01111	0.0443149	-0.000956829	0.00173486	-0.551532	0.58127
rs61909184	11	130825033	-0.00354733	0.00145661	-2.43534	0.0148785	0.00211008	0.00197399	1.06894	0.285096
rs10894294	11	130830748	0.000130084	0.000426324	0.30513	0.760267	-0.00151889	0.00057804	-2.62767	0.00859773
rs1117456	11	130834430	0.000588777	0.00119864	0.491203	0.623283	-0.00303674	0.00162521	-1.86853	0.0616899
rs113470537	11	130844941	-0.000502986	0.00107849	-0.466378	0.640945	0.000335048	0.00146217	0.229145	0.818756
rs11222415	11	130849213	-0.00136402	0.00118653	-1.14959	0.250312	-0.00013293	0.00160825	-0.0826551	0.934126
rs12800148	11	130852282	0.000684464	0.0012783	0.535446	0.592342	-0.000794422	0.00173236	-0.458579	0.646537
rs10894302	11	130861994	-0.000441645	0.000428188	-1.03143	0.302341	0.00133288	0.000580346	2.29669	0.0216371
rs117172081	11	130863842	-0.000190102	0.00150104	-0.126648	0.899219	0.00191559	0.00203468	0.941471	0.346464
rs73031176	11	130864267	0.00293347	0.00186998	1.56872	0.116715	4.49e-05	0.00253519	0.0177293	0.985855
rs61909206	11	130864429	-0.00317246	0.00112055	-2.83116	0.00463825	0.00272644	0.00151872	1.79523	0.0726188
rs11222420	11	130870735	-0.00129167	0.00125183	-1.03183	0.302153	-0.00249681	0.00169726	-1.47108	0.141271
rs1647971	11	130870814	0.000587145	0.00202079	0.290552	0.771394	-0.000102307	0.00273941	-0.0373465	0.970209
rs77648577	11	130873798	-0.00093875	0.00149986	-0.625891	0.531387	0.00297964	0.00203286	1.46574	0.142721
rs79621832	11	130875243	-0.000661045	0.00157298	-0.420249	0.674304	0.000575811	0.00213268	0.269994	0.787165
rs117497534	11	130878093	0.00080158	0.00152784	0.524648	0.599828	0.00196593	0.00207062	0.94944	0.342398
rs79329003	11	130890595	0.00195427	0.00134247	1.45573	0.145468	0.00353482	0.00182042	1.94176	0.0521667
rs11222432	11	130894976	0.000315263	0.000488472	0.645406	0.518664	-0.00115083	0.000662287	-1.73766	0.0822717
rs10894309	11	130895725	-0.000456187	0.000442336	-1.03131	0.302394	-0.000368653	0.000599477	-0.614957	0.538583
rs11222433	11	130896112	-0.000999632	0.000933047	-1.07136	0.284007	-0.00311418	0.00126483	-2.46214	0.0138115
rs79301429	11	130898053	-0.00237812	0.00212924	-1.11688	0.264045	0.00191448	0.00288661	0.663229	0.507184
rs117222287	11	130898532	0.00104966	0.00132765	0.79062	0.429166	-0.00145065	0.00179957	-0.80611	0.42018
rs768708	11	130898738	0.000707306	0.000428894	1.64914	0.0991201	0.000250562	0.000581362	0.43099	0.666476
rs1433982	11	130900099	-0.000390614	0.00044696	-0.873934	0.382155	0.000111708	0.000605947	0.184353	0.853737
rs12420166	11	130906459	0.000260175	0.000687184	0.37861	0.704977	7.87e-05	0.0009315	0.0844534	0.932696
rs73032858	11	130908502	0.00082825	0.00103709	0.798629	0.424506	0.00106387	0.00140577	0.756789	0.449177
rs1655490	11	130909025	0.000833441	0.000554768	1.50232	0.133015	1.18e-05	0.000751966	0.0157225	0.987456
rs77947301	11	130909537	-0.000839195	0.0017026	-0.49289	0.622091	0.000882393	0.00230909	0.382139	0.702358
rs76275500	11	130910079	-0.00010924	0.00117703	-0.0928101	0.926055	0.00205298	0.00159545	1.28677	0.198175
rs117314214	11	130910813	0.00239329	0.00161753	1.4796	0.138982	-0.00263845	0.00219229	-1.20351	0.228779
rs1030343	11	130913656	0.000560273	0.000431877	1.2973	0.194531	0.000143197	0.000585843	0.24443	0.806898
rs77475207	11	130918707	0.000714402	0.00130222	0.548602	0.583279	0.0011515	0.0017672	0.651594	0.514664
rs56031272	11	130918809	-0.000531005	0.000492847	-1.07742	0.281292	-0.000366115	0.000667981	-0.548093	0.583629
rs7126391	11	130919674	0.00114427	0.000682396	1.67684	0.0935739	0.000161847	0.000925085	0.174954	0.861116
rs72645499	11	130921418	-0.000769372	0.000641686	-1.19899	0.230535	-0.000375356	0.000869697	-0.431594	0.666037
rs11222443	11	130924754	0.000359724	0.000840144	0.428169	0.668528	0.00044761	0.00113916	0.392929	0.694372
rs116904580	11	130924837	-0.00127729	0.00174421	-0.7323	0.463986	0.00153929	0.00236479	0.650921	0.515098
rs56356226	11	130927605	0.000283482	0.0016567	0.171112	0.864136	-0.000908986	0.00224618	-0.404681	0.685712
rs9666253	11	130929355	0.000466386	0.000437458	1.06613	0.286367	0.0010041	0.000592999	1.69325	0.0904089
rs67270464	11	130932660	-0.000755798	0.000631936	-1.196	0.231696	-0.000617787	0.000856945	-0.720918	0.470961
rs1616212	11	130940153	-0.00014139	0.00142219	-0.0994173	0.920807	-3.41e-05	0.0019278	-0.0176742	0.985899
rs1655486	11	130940154	-4.12e-05	0.00141862	-0.0290109	0.976856	7.42e-05	0.0019226	0.0385998	0.969209
rs1655488	11	130942703	0.000175934	0.00045367	0.387803	0.698162	-0.000490604	0.00061514	-0.797548	0.425133
rs75706952	11	130945767	0.000987722	0.00177144	0.55758	0.577131	0.000685146	0.00240107	0.28535	0.775376
rs2298833	11	130956129	-0.00072655	0.0017993	-0.403797	0.686362	-0.00132055	0.00243935	-0.541353	0.588265
rs2298836	11	130956627	0.000694045	0.000477128	1.45463	0.145773	0.00083209	0.000646599	1.28687	0.19814
rs61911663	11	130959048	-0.00110335	0.00102616	-1.07522	0.282275	-0.00212456	0.0013912	-1.52714	0.126728
rs11222462	11	130965619	0.000878787	0.0014754	0.595626	0.551425	-0.00500428	0.00200008	-2.50204	0.0123486
rs1945927	11	130967646	-0.000462103	0.000813573	-0.567992	0.570041	0.00057746	0.00110292	0.523574	0.600575
rs34613249	11	130969077	-0.00321753	0.00184093	-1.74777	0.0805045	0.00284753	0.00249579	1.14094	0.253898
rs12271602	11	130974221	-0.000152529	0.000481867	-0.316538	0.751594	0.000360018	0.000653186	0.551172	0.581516
rs7130448	11	130978284	-9.13e-05	0.000529678	-0.172278	0.863219	0.000133061	0.000717994	0.185323	0.852976
rs12576023	11	131000184	0.00135115	0.000996529	1.35586	0.175146	0.000332187	0.00135062	0.245951	0.80572
rs11222480	11	131001581	0.000899225	0.000795243	1.13075	0.258159	-0.00174553	0.00107838	-1.61865	0.105523
rs12288529	11	131003042	0.000162075	0.000441899	0.366769	0.713791	0.000101005	0.000599042	0.168611	0.866103
rs56201124	11	131004190	0.000322249	0.000709621	0.454115	0.649747	0.00126734	0.000961878	1.31757	0.187648
rs1894183	11	131004347	0.000744795	0.00163966	0.454238	0.649658	-0.000440672	0.00222278	-0.198253	0.842848
rs73026289	11	131009474	-0.0011805	0.00068017	-1.73559	0.0826377	-0.000411656	0.000922053	-0.446456	0.655268
rs1632088	11	131011290	-0.000414513	0.000427312	-0.970047	0.332024	-0.000592271	0.000579271	-1.02244	0.306572
rs12420945	11	131012407	-0.000957988	0.00149973	-0.638774	0.522971	0.00244834	0.00203339	1.20407	0.228565
rs61909570	11	131012797	-0.000179217	0.000924652	-0.193821	0.846316	0.00170211	0.00125352	1.35787	0.174507
rs73028222	11	131016406	0.000928876	0.00120842	0.768669	0.44209	0.00147572	0.00163871	0.900535	0.367836
rs1894186	11	131019691	-0.000459512	0.000455277	-1.0093	0.31283	-2.61e-05	0.000617287	-0.0422375	0.966309
rs1793821	11	131019871	-0.000536039	0.000603983	-0.887507	0.374807	0.000475877	0.000818873	0.581136	0.561149
rs10894332	11	131021493	0.00099519	0.00113911	0.873654	0.382307	0.00193202	0.00154397	1.25133	0.210814
rs1793816	11	131026377	1.65e-05	0.000431099	0.0383705	0.969392	-0.000542472	0.000584377	-0.928291	0.353258
rs1894187	11	131030628	0.000405927	0.000445346	0.911485	0.36204	-0.000713508	0.00060367	-1.18195	0.237226
rs3133290	11	131044763	-0.000427063	0.000653944	-0.653057	0.51372	0.000550523	0.000886378	0.621093	0.534539
rs1540229	11	131045239	-5.48e-05	0.000840389	-0.0652226	0.947997	0.000640885	0.00113952	0.562415	0.573834
rs56179168	11	131046468	-0.000451009	0.000435825	-1.03484	0.300745	0.000295715	0.000591099	0.500279	0.616879
rs118114376	11	131050617	0.00341739	0.00174196	1.96181	0.0497859	0.00295779	0.00236046	1.25305	0.210188
rs11222509	11	131053786	-0.000339148	0.000438843	-0.772823	0.439628	0.000125809	0.000594852	0.211496	0.8325
rs78673146	11	131054514	-0.00235163	0.00151286	-1.55443	0.120084	0.00290149	0.00205091	1.41473	0.157148
rs77507913	11	131056420	0.000402995	0.000813413	0.495437	0.620292	-0.000368977	0.00110259	-0.334646	0.737892
rs75837718	11	131063451	-0.00116288	0.00119937	-0.969577	0.332258	0.00179626	0.00162617	1.10459	0.269338
rs1626138	11	131064743	-7.75e-05	0.000655105	-0.118318	0.905816	0.000687845	0.000888127	0.774489	0.438642
rs11222514	11	131068141	-4.05e-05	0.000514692	-0.0786595	0.937304	-0.00163752	0.000697683	-2.34708	0.0189217
rs12798423	11	131068667	0.000335186	0.000436089	0.768619	0.44212	-0.000366197	0.000591257	-0.619353	0.535684
rs77400604	11	131069405	0.000816019	0.000956328	0.853284	0.393503	-0.000830031	0.00129631	-0.640304	0.521975
rs1946038	11	131069672	0.000951755	0.000435135	2.18726	0.0287241	0.001451	0.000589922	2.45964	0.0139081
rs1624663	11	131071191	-0.00036623	0.000488559	-0.749614	0.453488	-0.000268186	0.0006622	-0.404992	0.685484
rs1625376	11	131071245	-0.000157413	0.000678335	-0.232058	0.816493	0.00113923	0.000919955	1.23835	0.215587
rs10894346	11	131071762	-0.00182972	0.0011054	-1.65526	0.0978733	0.000581731	0.00149841	0.388231	0.697845
rs1793827	11	131074518	-0.000375133	0.000434642	-0.863084	0.388092	-0.000237025	0.000589587	-0.402019	0.68767
rs7119277	11	131074648	-0.000207172	0.000481986	-0.42983	0.667319	-0.000403958	0.00065338	-0.61826	0.536405
rs6590557	11	131075133	-0.000316404	0.000437649	-0.722964	0.469703	-1.31e-05	0.000593261	-0.0220205	0.982432
rs10894347	11	131075623	0.000280357	0.000623072	0.449959	0.65274	0.000259774	0.000844644	0.307555	0.758421
rs10450637	11	131077554	-0.00245861	0.00161134	-1.52582	0.127055	-0.00132343	0.00218444	-0.605845	0.544618
rs77769667	11	131078384	-0.00163696	0.00102278	-1.6005	0.109488	-0.000277562	0.00138698	-0.200119	0.841387
rs1793514	11	131079238	-0.000195861	0.000494492	-0.396086	0.692042	-0.000628699	0.000670354	-0.937862	0.348316
rs1793512	11	131081460	-0.000180513	0.000470665	-0.383527	0.701329	-0.000532368	0.000638131	-0.834262	0.404134
rs7950797	11	131081954	-0.0017088	0.00118677	-1.43987	0.149904	-0.00126204	0.00160834	-0.784687	0.432638
rs12785455	11	131082567	0.00139565	0.00105268	1.3258	0.184907	0.000590618	0.00142731	0.413798	0.679023
rs56229070	11	131082765	-9.72e-05	0.000542896	-0.178987	0.857948	-0.000647504	0.00073588	-0.879904	0.378912
rs1793788	11	131085910	0.000476138	0.000669834	0.710829	0.47719	0.000742697	0.000908229	0.817741	0.413505
rs73031860	11	131086857	0.00105451	0.00117877	0.894581	0.371012	0.00107503	0.00159776	0.672834	0.501053
rs71483657	11	131087769	-0.00163069	0.00138827	-1.17462	0.240148	-0.00221992	0.00188178	-1.17969	0.238124
rs11222521	11	131087787	0.00125464	0.00131051	0.957365	0.338384	0.00162056	0.00177701	0.911956	0.361793
rs11222524	11	131089896	-0.00024391	0.000607633	-0.401409	0.688119	0.00021715	0.000823646	0.263645	0.792054
rs1793570	11	131090686	-0.000151151	0.000554346	-0.272665	0.785111	-0.000263736	0.000751481	-0.350954	0.725623
rs1793835	11	131092933	-0.00129486	0.00162832	-0.795213	0.42649	-0.000786174	0.00220557	-0.356449	0.721505
rs11222531	11	131094185	-0.000531102	0.000643532	-0.825291	0.409207	-0.000161135	0.000872649	-0.184651	0.853503
rs1113928	11	131097709	-6.81e-05	0.000522591	-0.130333	0.896303	0.000505801	0.000708642	0.713761	0.475376
rs1113927	11	131097789	-0.000377634	0.000428897	-0.880476	0.378602	-0.000229684	0.000581793	-0.394787	0.693
rs116998289	11	131100602	-0.000348741	0.00169938	-0.205217	0.837403	0.000568062	0.00230394	0.246561	0.805248
rs77103917	11	131103259	-0.00138986	0.00174305	-0.797374	0.425234	0.00344124	0.00236316	1.4562	0.145339
rs1616038	11	131106347	0.000277343	0.000438144	0.632994	0.526738	-0.000279132	0.000593866	-0.470025	0.638337
rs60641478	11	131106726	0.000757606	0.00148313	0.510817	0.60948	-0.00309957	0.00201063	-1.54159	0.123174
rs11222536	11	131107321	0.00110206	0.000577529	1.90823	0.0563626	0.00129401	0.000782836	1.65297	0.0983376
rs35109600	11	131108164	-3.25e-05	0.00188516	-0.0172507	0.986237	-0.00162099	0.00255543	-0.63433	0.525866
rs1793793	11	131110068	-0.000268227	0.000441308	-0.6078	0.543321	0.000158711	0.000598068	0.265373	0.790722
rs78736861	11	131110196	0.000358591	0.000917835	0.390692	0.696025	-9.19e-05	0.00124415	-0.0739053	0.941086
rs79093668	11	131110473	0.000411592	0.000663111	0.620698	0.534799	0.000962227	0.000900265	1.06883	0.285149
rs1793792	11	131110711	5.79e-05	0.00044503	0.130019	0.896551	2.21e-05	0.000603444	0.0366139	0.970793
rs2511766	11	131111310	7.62e-05	0.000589928	0.129164	0.897228	0.000674848	0.000800313	0.843231	0.3991
rs11603196	11	131114797	-0.000201082	0.00135192	-0.148738	0.881761	0.00184293	0.00183295	1.00544	0.314685
rs79653586	11	131115145	0.000893262	0.000733928	1.2171	0.223568	-0.00078103	0.000994873	-0.785055	0.432422
rs11222539	11	131116997	-0.00044977	0.000449619	-1.00034	0.317148	-1.05e-05	0.000609511	-0.017241	0.986244
rs117979652	11	131117478	-0.000897599	0.00139107	-0.645258	0.518761	-0.00129851	0.00188569	-0.688613	0.491067
rs35645883	11	131118434	0.00077407	0.00108891	0.710866	0.477168	-0.00111096	0.00147619	-0.752589	0.451697
Affx-4489268	11	131122888	-0.000394834	0.000653437	-0.604242	0.545683	-0.000152323	0.000885885	-0.171944	0.863482
rs117435193	11	131130773	-0.00113489	0.00116352	-0.975397	0.329364	0.000172907	0.00157757	0.109604	0.912724
rs1793566	11	131131479	0.000468754	0.000505733	0.92688	0.353989	0.000341085	0.000685608	0.497493	0.618842
rs75536247	11	131132389	0.00041104	0.0013335	0.308241	0.757899	-0.00197113	0.00180737	-1.09061	0.275447
rs1557480	11	131132698	-0.000808018	0.000580835	-1.39113	0.164186	0.000334412	0.000787337	0.424738	0.671028
rs117345705	11	131140470	0.000234366	0.00127877	0.183275	0.854582	-0.000693769	0.0017342	-0.400053	0.689118
rs113646243	11	131145517	-0.000509083	0.000926584	-0.549419	0.582718	0.00220861	0.00125734	1.75657	0.0789927
rs75006696	11	131149052	-0.00258943	0.00162218	-1.59627	0.110429	0.000650686	0.00219887	0.295919	0.767292
rs1793518	11	131149978	-5.62e-05	0.000525772	-0.106917	0.914855	7.97e-05	0.000712739	0.111766	0.911009
rs78939119	11	131151525	-0.000134871	0.00125764	-0.107241	0.914598	-0.00289279	0.00170491	-1.69674	0.0897462
rs10894369	11	131157754	-0.000380413	0.000433699	-0.877137	0.380413	0.000693343	0.000587942	1.17927	0.238291
rs12576780	11	131169949	0.000388233	0.000675582	0.574664	0.565519	0.000652233	0.000915592	0.712363	0.476241
rs1793812	11	131171315	0.000234228	0.000433005	0.540936	0.588552	2.1e-05	0.000587011	0.0358082	0.971435
rs1793843	11	131178273	-0.00050126	0.000525988	-0.952987	0.340597	0.000741543	0.000713177	1.03977	0.298446
rs78769976	11	131178722	0.000197884	0.00163264	0.121204	0.903529	-0.00339051	0.00221399	-1.5314	0.125672
rs1793840	11	131180042	0.000585236	0.000430993	1.35788	0.174504	7.83e-05	0.00058436	0.134046	0.893366
rs1793783	11	131192383	-0.000707353	0.000575364	-1.2294	0.218922	0.000269582	0.000779969	0.345632	0.729619
rs117826297	11	131192757	-0.000414573	0.00102638	-0.403919	0.686273	-2.29e-05	0.00139095	-0.016453	0.986873
rs1793555	11	131194243	0.000516205	0.000446803	1.15533	0.247957	3.01e-05	0.000605659	0.0497672	0.960308
rs76686124	11	131194466	0.000168046	0.000938019	0.17915	0.85782	-0.000132802	0.00127166	-0.104433	0.916826
rs10894375	11	131198723	0.000950558	0.000701574	1.35489	0.175453	-0.000825219	0.000951215	-0.867542	0.385646
rs7119741	11	131209990	-3.45e-05	0.000539421	-0.063883	0.949063	0.000328977	0.000731194	0.449918	0.65277
rs7949579	11	131211900	0.000354703	0.000432365	0.820378	0.412001	-0.000357723	0.000586026	-0.610421	0.541583
rs7106443	11	131213827	-8.61e-05	0.000435615	-0.197622	0.843341	-0.000242181	0.000590556	-0.41009	0.68174
rs11606643	11	131213874	0.000405509	0.000462227	0.877295	0.380327	0.00114472	0.00062643	1.82737	0.0676454
rs11222581	11	131216216	0.00013198	0.000527989	0.249967	0.802613	-1.72e-05	0.000715767	-0.0240303	0.980828
rs4077685	11	131221046	-0.000184012	0.000523693	-0.351374	0.725308	-0.000756826	0.000709964	-1.06601	0.286421
rs11222583	11	131221525	0.000611469	0.00100554	0.6081	0.543121	-0.00120208	0.00136312	-0.881859	0.377854
rs73039544	11	131221910	0.00119379	0.00125887	0.948305	0.342975	-0.00200814	0.00170632	-1.17688	0.239245
rs4128594	11	131224588	-0.000575993	0.000452649	-1.27249	0.203199	-0.00151717	0.000613533	-2.47285	0.0134045
rs57045715	11	131224674	-0.00101557	0.00102136	-0.994333	0.320061	-0.000239193	0.00138484	-0.172722	0.86287
rs61398568	11	131230463	-0.000187855	0.00115442	-0.162727	0.870733	-0.000454607	0.00156497	-0.290489	0.771442
rs7130820	11	131230674	4.24e-07	0.000543241	0.00078007	0.999378	-0.000559869	0.00073645	-0.760227	0.447119
rs4936129	11	131231425	2.32e-05	0.000479339	0.0484693	0.961342	-0.00013167	0.000649894	-0.202603	0.839446
rs78750347	11	131233139	0.000443114	0.00147255	0.300916	0.763479	0.000383157	0.00199563	0.191997	0.847744
rs10750476	11	131244668	-0.00061398	0.000499561	-1.22904	0.219058	-0.000521199	0.000677317	-0.769504	0.441595
rs35974940	11	131245087	0.000300299	0.00110533	0.271684	0.785865	0.00186037	0.00149837	1.24159	0.214387
rs117200387	11	131245333	-0.000172657	0.00148361	-0.116377	0.907354	-0.000727618	0.0020114	-0.361748	0.717541
rs11222593	11	131249694	-0.000781424	0.00115912	-0.674153	0.500214	0.000757698	0.00157189	0.482029	0.629786
rs79419630	11	131250632	-0.000415631	0.000770419	-0.539487	0.589551	-0.000374299	0.00104477	-0.35826	0.720149
rs73022108	11	131254314	0.000483024	0.000835572	0.578076	0.563213	-0.00115637	0.0011327	-1.0209	0.307303
rs117758334	11	131257395	-0.00155637	0.00123803	-1.25713	0.208706	0.00145254	0.00167827	0.865503	0.386764
rs75424179	11	131258428	0.000504777	0.00199001	0.253656	0.799762	0.00166794	0.00269958	0.617851	0.536674
rs56261153	11	131259520	0.000326117	0.000894216	0.364696	0.715338	-0.000588163	0.00121249	-0.485087	0.627615
rs75068314	11	131260798	0.00042971	0.00186498	0.23041	0.817773	0.00146398	0.00252819	0.579065	0.562546
rs1448361	11	131261642	0.000911299	0.000579564	1.57239	0.115862	0.000220211	0.000785771	0.280249	0.779287
rs2442102	11	131262883	0.000561317	0.000664376	0.844879	0.398179	-0.000747513	0.000900691	-0.829933	0.406577
rs57328473	11	131265423	-0.000917777	0.000505224	-1.81657	0.0692833	-0.00100089	0.00068486	-1.46145	0.143893
rs2442105	11	131265948	0.000375677	0.000429773	0.874128	0.382049	-9.05e-07	0.000582516	-0.00155407	0.99876
rs117997117	11	131266449	0.00105989	0.00195294	0.542716	0.587326	-0.00234174	0.00264895	-0.884025	0.376684
rs117761182	11	131268434	0.000195413	0.00187663	0.10413	0.917066	0.000986074	0.00254478	0.387489	0.698395
rs116967555	11	131268930	-0.00087352	0.00124046	-0.70419	0.481315	0.00226166	0.00168156	1.34498	0.178633
rs73022130	11	131270267	7.7e-05	0.00130751	0.0588736	0.953053	-0.000885161	0.00177291	-0.49927	0.61759
rs2513535	11	131272969	-0.000203076	0.000467488	-0.434399	0.663999	-0.000526882	0.000633791	-0.831318	0.405795
rs10736597	11	131276764	0.000505426	0.000436218	1.15865	0.246598	-0.000251446	0.000591688	-0.424964	0.670863
rs2512642	11	131277056	0.00117052	0.000700714	1.67047	0.094827	-0.000790311	0.000950091	-0.831827	0.405507
rs10791143	11	131278676	0.000468115	0.00044031	1.06315	0.287715	-0.000469873	0.000597001	-0.787056	0.43125
rs11825728	11	131281619	0.000401113	0.00178315	0.224946	0.822021	-9.9e-06	0.00241726	-0.00409734	0.996731
rs77296606	11	131287264	-0.000721984	0.00143083	-0.504592	0.613846	0.000551419	0.00193976	0.284272	0.776202
rs61901880	11	131287410	-0.000196205	0.000607454	-0.322996	0.746699	0.00028585	0.000823479	0.347125	0.728498
rs78360896	11	131288195	0.00030929	0.000996001	0.310532	0.756157	0.00153282	0.0013501	1.13534	0.256233
rs74646594	11	131292007	0.00348555	0.00127746	2.7285	0.00636264	0.00203719	0.00173176	1.17637	0.239448
rs4570588	11	131294432	-0.000578712	0.000561649	-1.03038	0.302833	-9.24e-05	0.00076158	-0.121382	0.903389
rs11601761	11	131297195	0.000289239	0.000763149	0.379008	0.704683	0.0018762	0.00103452	1.8136	0.0697404
rs77937000	11	131297494	-0.00183053	0.00141525	-1.29344	0.195862	0.00061073	0.00191859	0.318322	0.750241
rs2442100	11	131299715	0.0022104	0.00106629	2.07298	0.0381747	-0.000301957	0.00144549	-0.208896	0.83453
rs2512649	11	131301689	0.00323614	0.00131834	2.45471	0.0141002	0.000841736	0.00178719	0.470983	0.637653
rs11222617	11	131310636	-0.000192504	0.000426657	-0.451192	0.651851	-0.000528458	0.000578434	-0.913601	0.360927
rs61901896	11	131313067	-7.95e-05	0.000581497	-0.136641	0.891315	0.000760179	0.00078839	0.964217	0.334938
rs78833645	11	131313602	-0.000583542	0.00104986	-0.555828	0.578329	-0.0023581	0.00142184	-1.65848	0.097222
rs79316017	11	131314394	-0.000272987	0.000666015	-0.409881	0.681894	-6.91e-05	0.000902823	-0.0765206	0.939005
rs77776777	11	131315010	-0.00105981	0.00141382	-0.749608	0.453492	-4.78e-05	0.00191624	-0.0249603	0.980087
rs11222620	11	131319874	0.000497527	0.000587093	0.847442	0.39675	0.000507273	0.000795913	0.637348	0.523899
rs1550976	11	131320070	0.000426344	0.000466873	0.913191	0.361143	0.000601618	0.000632899	0.950575	0.341821
rs7938797	11	131322124	0.000269818	0.000465995	0.579015	0.562579	-0.000742887	0.00063174	-1.17594	0.23962
rs7121904	11	131323676	-4.97e-06	0.00100002	-0.00496556	0.996038	-0.000140324	0.00135584	-0.103496	0.91757
rs7950545	11	131324796	0.000156599	0.000441335	0.354831	0.722717	-0.000610256	0.000598193	-1.02017	0.307651
rs11603690	11	131325169	0.00138198	0.00104122	1.32727	0.184421	0.00217689	0.00141133	1.54244	0.122967
rs921202	11	131325197	0.000165436	0.000468799	0.352894	0.724168	8.2e-05	0.000635468	0.129039	0.897327
rs11222626	11	131325643	0.00167939	0.00127399	1.31821	0.187433	-0.000635356	0.0017279	-0.367705	0.713094
rs10894395	11	131325915	0.000139758	0.000428686	0.326015	0.744413	0.000168258	0.000581298	0.289452	0.772236
rs11222629	11	131326303	0.000183885	0.000484332	0.379666	0.704193	0.000374418	0.000656531	0.570297	0.568477
rs12417907	11	131330300	1.54e-05	0.000463518	0.0332863	0.973446	0.000723789	0.000628417	1.15176	0.249419
rs34903618	11	131330738	-0.000893104	0.000581483	-1.53591	0.124562	-0.00118325	0.000788532	-1.50057	0.133468
rs2034387	11	131331019	9.36e-05	0.000434227	0.215521	0.829362	0.00018044	0.000588651	0.306531	0.759201
rs992564	11	131336074	0.00163717	0.00104084	1.57293	0.115735	-0.00122809	0.00141133	-0.870165	0.384211
rs117379648	11	131341408	7.86e-05	0.00118176	0.0665243	0.94696	0.00127923	0.00160199	0.798525	0.424566
rs932096	11	131342193	0.000229406	0.000426804	0.537497	0.590925	0.00033211	0.000578467	0.574121	0.565886
rs12575010	11	131344112	-0.000393312	0.000506984	-0.775788	0.437875	-0.00130989	0.000687247	-1.90599	0.0566521
rs78259847	11	131346017	-0.00298102	0.00139921	-2.1305	0.0331308	-0.000359725	0.00189678	-0.18965	0.849583
rs61901914	11	131348462	-0.000469426	0.000639438	-0.734122	0.462875	0.00093879	0.00086675	1.08312	0.278758
rs7108990	11	131350655	0.00176673	0.000985818	1.79215	0.0731107	-0.00202139	0.00133631	-1.51267	0.130366
rs34214686	11	131353717	-0.000273654	0.00127478	-0.214667	0.830027	-0.00292379	0.00172799	-1.69201	0.0906445
rs11601922	11	131355442	0.000110742	0.000456624	0.242523	0.808375	0.000626107	0.000618909	1.01163	0.311716
rs77533621	11	131357477	0.00103266	0.000916206	1.1271	0.2597	0.00199802	0.00124275	1.60773	0.107895
rs117597304	11	131358777	-0.000540773	0.0013562	-0.398742	0.690084	0.000176088	0.00183918	0.0957424	0.923725
rs78984372	11	131360730	0.000847329	0.00106902	0.792624	0.427998	0.000662753	0.00144919	0.457326	0.647437
rs12577900	11	131361828	0.000171279	0.000454941	0.376485	0.706556	-0.0003269	0.00061699	-0.52983	0.59623
rs318965	11	131365437	-0.00159928	0.00058062	-2.75443	0.00587984	-0.000611928	0.000787186	-0.777362	0.436946
rs318969	11	131366735	0.000134874	0.000456318	0.29557	0.767559	0.000417927	0.000618627	0.675571	0.499314
rs61901918	11	131367967	0.00019465	0.00100986	0.192749	0.847155	-0.000990019	0.00136898	-0.723178	0.469571
rs364557	11	131368955	-0.00066233	0.000532159	-1.24461	0.213277	0.000497698	0.000721414	0.689892	0.490262
rs433406	11	131371019	-0.000180152	0.00043172	-0.41729	0.676467	0.00029786	0.0005852	0.508988	0.610761
rs73026105	11	131371574	-4.88e-05	0.000608332	-0.0802571	0.936033	-0.00022436	0.000825056	-0.271933	0.785674
rs2512656	11	131371921	-0.000432958	0.000452793	-0.956194	0.338975	0.000865254	0.000613895	1.40945	0.158703
rs117269360	11	131372923	-0.000922557	0.00147514	-0.625405	0.531706	0.00148988	0.00200036	0.744804	0.456391
rs411282	11	131373937	-0.000368725	0.00174781	-0.210964	0.832916	-0.00284719	0.0023697	-1.2015	0.229559
rs6590581	11	131374193	-4.78e-05	0.000723154	-0.0660841	0.947311	0.00135577	0.00098025	1.38309	0.166639
rs402320	11	131374917	0.000466306	0.000492954	0.945942	0.344179	0.00142518	0.00066848	2.13197	0.0330103
rs1868308	11	131375837	0.000759538	0.000684222	1.11008	0.266967	-0.00144104	0.000927437	-1.55379	0.120237
rs73026147	11	131379057	0.000406936	0.000893823	0.455275	0.648911	0.000316643	0.00121151	0.261361	0.793814
rs61901919	11	131379218	-0.00105666	0.00123682	-0.854341	0.392917	-0.00184639	0.00167694	-1.10105	0.270877
rs12284333	11	131380938	0.00152835	0.00172093	0.888096	0.37449	0.00164021	0.00233375	0.702822	0.482168
rs411280	11	131392688	-0.000398364	0.000461051	-0.864034	0.38757	-0.000339749	0.000624946	-0.543645	0.586686
rs118125999	11	131393733	0.00214132	0.00137453	1.55785	0.119269	0.000456563	0.00186354	0.244998	0.806458
rs1022283	11	131393861	0.000393863	0.000554316	0.71054	0.47737	0.0016802	0.000751323	2.23632	0.0253317
rs2875369	11	131398701	-0.000605149	0.00152072	-0.397935	0.690679	0.000535406	0.00206091	0.259791	0.795025
rs373665	11	131406707	-1.77e-05	0.000564153	-0.0314003	0.97495	-8.32e-05	0.000764758	-0.108793	0.913366
rs371425	11	131408517	0.000341481	0.000530149	0.644123	0.519496	0.000271881	0.000718818	0.378234	0.705257
rs318984	11	131415791	3.57e-05	0.000428559	0.0833989	0.933534	0.000546364	0.000580972	0.94043	0.346998
rs112118250	11	131416050	0.000209361	0.00113593	0.184308	0.853772	0.00375121	0.00154038	2.43525	0.014882
rs55781432	11	131419387	6.24e-05	0.00091433	0.0682392	0.945595	-5.44e-05	0.00123924	-0.0439289	0.964961
rs11825660	11	131429529	0.000117426	0.000617637	0.190121	0.849214	0.00166643	0.000837303	1.99024	0.0465659
rs73580256	11	131429601	-0.000697413	0.000904791	-0.7708	0.440826	0.000733588	0.00122644	0.598143	0.549745
rs114468474	11	131429782	-0.000241219	0.00117967	-0.204481	0.837978	0.000528984	0.0015995	0.330719	0.740857
rs318986	11	131430031	0.00033148	0.000458899	0.722338	0.470087	0.000162735	0.000622129	0.261577	0.793648
rs4937637	11	131430210	-0.000559955	0.000916223	-0.611156	0.541097	-0.000169741	0.00124221	-0.136645	0.891311
rs11222697	11	131432722	-0.000494297	0.000511749	-0.965897	0.334097	-0.00157869	0.000693997	-2.27478	0.0229199
rs318945	11	131434948	-0.000125623	0.000429692	-0.292356	0.770015	-0.00141573	0.000582541	-2.43026	0.0150887
rs1877844	11	131435012	0.002139	0.00173456	1.23317	0.217515	0.00131222	0.00235107	0.558135	0.576753
rs73030216	11	131447270	0.0014194	0.000774838	1.83187	0.0669722	-0.00161	0.00105038	-1.53278	0.12533
rs117776773	11	131451104	-0.000670741	0.000969287	-0.691995	0.488941	-0.00182496	0.00131402	-1.38884	0.164884
rs12788343	11	131452912	-0.000574994	0.000433396	-1.32672	0.184603	0.00148796	0.00058748	2.53279	0.0113163
rs908137	11	131455924	-0.000492741	0.000742072	-0.664007	0.506686	-0.00156062	0.00100623	-1.55096	0.120911
rs117159094	11	131459669	-0.000835437	0.00157693	-0.529787	0.59626	0.00175836	0.00213748	0.822632	0.410718
rs7358316	11	131459900	-9.52e-05	0.000427319	-0.222896	0.823617	0.00135931	0.000579382	2.34614	0.0189697
rs908145	11	131462159	0.000559615	0.000619813	0.902877	0.366592	-0.000243829	0.000840099	-0.290238	0.771634
rs12361237	11	131465196	0.000203328	0.00127309	0.159712	0.873108	0.00215356	0.00172603	1.2477	0.212142
rs74631502	11	131466127	0.000825103	0.00116851	0.706115	0.480117	-0.00212403	0.00158441	-1.34058	0.180057
rs2512887	11	131466218	0.000265045	0.000531151	0.499001	0.617779	-0.000802075	0.000720013	-1.11397	0.265292
rs111688395	11	131472955	0.000455219	0.00142377	0.319728	0.749175	-0.00270418	0.00193046	-1.4008	0.161276
rs7121071	11	131476469	6.92e-05	0.000427814	0.161709	0.871535	-0.00158579	0.000579937	-2.73442	0.00624946
rs12365872	11	131479442	0.000368835	0.00127176	0.290019	0.771802	0.00271057	0.00172487	1.57146	0.116076
rs35767239	11	131481649	-0.00011951	0.000471496	-0.253469	0.799906	-0.00148504	0.000639213	-2.32322	0.0201678
rs10894424	11	131486420	-2.82e-05	0.000434628	-0.0647871	0.948344	-0.000798479	0.000589252	-1.35507	0.175395
rs11222718	11	131490026	0.00178724	0.00201682	0.886169	0.375527	-0.00163071	0.00273562	-0.596101	0.551108
rs4547102	11	131491323	-0.00034904	0.000436033	-0.800491	0.423427	-0.000985078	0.000591147	-1.66638	0.0956379
rs11222720	11	131492764	3.21e-05	0.000429329	0.074669	0.940478	0.00106065	0.000582277	1.82155	0.0685247
rs73030284	11	131494308	-0.000887225	0.00144605	-0.613549	0.539514	-0.000412324	0.00196059	-0.210306	0.833429
rs78371081	11	131495136	0.000851204	0.000825369	1.0313	0.302401	0.00110604	0.00111892	0.988491	0.322913
rs7131193	11	131496574	0.000954974	0.00057109	1.6722	0.0944867	-0.000295408	0.000774066	-0.381631	0.702735
rs78430868	11	131500259	-0.00425619	0.00204991	-2.07628	0.0378688	0.000605816	0.00277901	0.217997	0.827431
rs2512866	11	131500467	0.000783849	0.000532203	1.47284	0.140795	0.000257211	0.000721577	0.356457	0.721499
rs11608052	11	131506415	0.000122205	0.000814109	0.150109	0.880679	0.000314127	0.00110344	0.284681	0.775889
rs76140786	11	131512017	0.000725188	0.00106516	0.680828	0.495981	0.000425888	0.00144393	0.29495	0.768032
rs2658883	11	131515637	0.000996172	0.000515449	1.93263	0.053283	0.000991345	0.000698711	1.41882	0.155953
rs11606271	11	131519579	0.00359882	0.00197463	1.82253	0.0683758	-0.000530207	0.00267633	-0.19811	0.842959
rs10791160	11	131519897	0.000854059	0.000440629	1.93827	0.0525909	0.000566722	0.000597327	0.948762	0.342742
rs79329133	11	131523684	-0.00394271	0.00206809	-1.90645	0.0565925	-0.00100058	0.00280386	-0.356856	0.7212
rs2739286	11	131526755	4.98e-05	0.000601048	0.0828169	0.933997	0.000440914	0.000814758	0.541159	0.588398
rs2739293	11	131534156	0.00128868	0.000502569	2.56418	0.0103424	0.000718563	0.00068121	1.05483	0.291503
rs789518	11	131538707	0.000483474	0.000499487	0.967942	0.333074	0.000350085	0.000677172	0.516981	0.60517
rs12361778	11	131544128	-8.94e-06	0.00137861	-0.00648441	0.994826	-0.000933818	0.0018688	-0.499688	0.617295
rs79841756	11	131547697	-0.000699277	0.00126217	-0.554029	0.579559	0.000142294	0.00171075	0.0831763	0.933711
rs2695813	11	131548687	0.000443091	0.000496672	0.892118	0.37233	-0.000313134	0.000673254	-0.465106	0.641856
rs117895890	11	131552908	-0.0013069	0.0013464	-0.970658	0.331719	0.000800865	0.00182523	0.438776	0.660824
rs77074180	11	131553748	7.27e-06	0.00121351	0.00598858	0.995222	-0.00372294	0.00164546	-2.26255	0.0236642
rs2658844	11	131553963	0.0011249	0.000749774	1.50032	0.133534	0.000109391	0.00101638	0.107628	0.914291
rs118074219	11	131554066	0.00139588	0.00132919	1.05017	0.29364	0.00140099	0.00180195	0.777487	0.436872
rs11222741	11	131554416	-0.000642362	0.00142106	-0.45203	0.651247	-0.0030747	0.00192651	-1.596	0.110491
rs12798778	11	131561979	-0.000659994	0.000540134	-1.22191	0.221744	-0.000318369	0.000732347	-0.434725	0.663763
rs789521	11	131572346	0.000371757	0.000560755	0.662958	0.507358	6.43e-05	0.00076014	0.0845743	0.9326
rs76470751	11	131573477	-0.00151207	0.00125658	-1.20332	0.228852	-1.83e-05	0.00170385	-0.0107251	0.991443
rs73033975	11	131589762	0.000138031	0.00122874	0.112335	0.910558	-0.00213108	0.00166615	-1.27904	0.200884
rs73035809	11	131606984	-1.05e-05	0.00112644	-0.00929169	0.992586	0.00105324	0.00152687	0.689808	0.490316
rs73035814	11	131608506	0.00042122	0.000558819	0.75377	0.450988	0.000111111	0.000757496	0.146681	0.883384
rs117313862	11	131613807	0.000206942	0.00132235	0.156495	0.875643	0.000425235	0.00179302	0.237162	0.812531
rs10894433	11	131616001	0.00042905	0.000506027	0.847879	0.396506	-0.000923494	0.000685917	-1.34637	0.178186
rs117722620	11	131617859	-0.000571614	0.00110133	-0.519022	0.603746	0.0012243	0.00149319	0.819918	0.412263
rs11222768	11	131618040	-0.000981369	0.000433963	-2.26141	0.0237346	0.00123563	0.000588324	2.10026	0.0357071
rs12803918	11	131619115	-0.000134043	0.000642998	-0.208466	0.834865	0.00012064	0.000871672	0.138401	0.889924
rs76948241	11	131619896	-0.000569836	0.000694205	-0.820847	0.411734	-0.00212561	0.00094132	-2.25811	0.0239393
rs11222769	11	131620004	0.0019197	0.000928009	2.06862	0.0385827	9.38e-05	0.00125821	0.0745877	0.940543
rs118136434	11	131629805	0.00123791	0.00142018	0.871658	0.383396	-0.00167239	0.00192569	-0.868463	0.385142
rs77349203	11	131636405	0.000726633	0.00168313	0.431715	0.665949	0.00351215	0.00228224	1.53891	0.123828
rs12807416	11	131640998	0.000283638	0.000798402	0.355258	0.722397	0.00195538	0.00108217	1.8069	0.0707788
rs1527778	11	131642817	-0.000389595	0.000426916	-0.91258	0.361464	0.000627493	0.000578607	1.08449	0.278149
rs11222786	11	131646864	0.00147874	0.00120422	1.22796	0.219461	-0.00240959	0.00163229	-1.47621	0.13989
rs1527782	11	131647332	0.000230893	0.000429844	0.537155	0.591161	0.000814262	0.000582851	1.39703	0.162405
rs117283309	11	131647403	0.000147761	0.00156799	0.0942357	0.924922	0.000333189	0.00212555	0.156754	0.875439
rs117589002	11	131649407	-0.00211301	0.0020295	-1.04115	0.297808	-0.00846098	0.00275091	-3.0757	0.00210028
rs12295005	11	131653115	0.000881467	0.000618503	1.42516	0.154112	0.000205691	0.000838444	0.245324	0.806205
rs12573865	11	131656228	-2.78e-05	0.000433201	-0.0642497	0.948771	0.000698257	0.000587444	1.18864	0.234584
rs111894072	11	131656743	0.00041337	0.00121951	0.338963	0.734638	0.000270099	0.00165334	0.163366	0.870231
rs79907203	11	131664693	0.000129144	0.00111195	0.116142	0.90754	0.00358831	0.00150698	2.38113	0.0172601
rs116992478	11	131668302	-0.000714798	0.00126154	-0.566608	0.570981	0.00200052	0.00171082	1.16933	0.242271
rs6590598	11	131668535	0.000334918	0.000591292	0.566417	0.571111	-0.00125953	0.000801495	-1.57148	0.116072
rs11222799	11	131672354	0.000561703	0.00105704	0.53139	0.595149	0.00216736	0.00143221	1.51329	0.130207
rs79605504	11	131672813	0.000534025	0.000906507	0.589103	0.555793	4.81e-05	0.0012289	0.0391297	0.968787
rs10791170	11	131675746	0.000327497	0.000514325	0.636753	0.524287	-0.0014452	0.000697274	-2.07264	0.0382063
rs60898165	11	131683311	0.00109617	0.000783832	1.39847	0.161973	0.000885755	0.00106271	0.833486	0.404571
rs745267	11	131684955	0.000210112	0.000505563	0.4156	0.677703	-0.00221261	0.000685399	-3.22821	0.00124583
rs79549056	11	131691747	-0.00174704	0.000780569	-2.23817	0.0252109	0.00029021	0.00105879	0.274096	0.784011
rs11222804	11	131693709	0.000419609	0.000662848	0.633039	0.526709	-0.0019984	0.000898599	-2.22391	0.0261556
rs58321882	11	131698249	6.56e-05	0.00047931	0.136815	0.891177	0.000368753	0.000649829	0.567461	0.570402
rs73583953	11	131702519	0.000624862	0.000723337	0.86386	0.387666	0.0011204	0.000980592	1.14258	0.253214
rs7932005	11	131704690	0.000303934	0.000445397	0.682387	0.494995	-0.0014499	0.000603718	-2.40161	0.0163237
rs12793948	11	131712311	0.000198252	0.000688507	0.287945	0.773389	-0.00140775	0.000933716	-1.50769	0.131635
rs7114657	11	131713867	-0.000194318	0.000682067	-0.284896	0.775724	-0.000439641	0.000924687	-0.475449	0.634468
rs9787811	11	131721215	0.000513413	0.00048764	1.05285	0.29241	-0.000609887	0.00066122	-0.922366	0.356338
rs12419734	11	131730096	0.00183885	0.00139523	1.31795	0.187521	0.00161676	0.0018917	0.854661	0.392739
rs524838	11	131732297	0.00073644	0.00142562	0.516575	0.605453	0.000639666	0.00193286	0.330943	0.740688
rs79196714	11	131733602	-0.00194892	0.00190229	-1.02451	0.305594	-0.00244194	0.00257956	-0.946651	0.343817
rs117962056	11	131733804	0.00225687	0.00208939	1.08016	0.280073	0.00275751	0.0028332	0.973285	0.330413
rs4937666	11	131734817	-0.000499036	0.000631301	-0.790489	0.429243	-0.000714454	0.000855825	-0.834814	0.403823
rs516721	11	131734999	0.00148503	0.000857927	1.73095	0.0834619	0.000300197	0.00116281	0.258166	0.796279
rs10894468	11	131745483	0.00038889	0.000427042	0.91066	0.362475	-0.00124128	0.000578867	-2.14433	0.0320069
rs75053190	11	131746370	0.000913926	0.00140754	0.649306	0.516141	0.000326349	0.00190751	0.171086	0.864156
rs10894470	11	131748964	-0.000135534	0.000431928	-0.313788	0.753682	0.00100543	0.000585646	1.7168	0.0860174
rs11222828	11	131749480	0.000127358	0.00106362	0.119739	0.90469	0.00130018	0.00144177	0.901797	0.367165
rs605749	11	131761438	0.00140667	0.000869937	1.61698	0.105884	0.000414374	0.00117904	0.351451	0.725251
rs75284435	11	131763850	0.0012054	0.00134601	0.895539	0.3705	4.94e-05	0.00182495	0.0270595	0.978412
rs4937667	11	131764107	-0.000255016	0.000633628	-0.40247	0.687338	-0.00089402	0.000858856	-1.04094	0.297903
rs12278360	11	131766987	-0.000536238	0.000847241	-0.632922	0.526785	-0.000793671	0.00114842	-0.691102	0.489502
rs117870224	11	131767294	-1.83e-05	0.00127465	-0.0143493	0.988551	-5.39e-06	0.00172834	-0.00311686	0.997513
rs78965098	11	131775426	0.000317618	0.000989602	0.320955	0.748245	0.00111407	0.00134176	0.83031	0.406364
rs522856	11	131778359	-0.000205884	0.000430043	-0.478753	0.632115	-0.00040221	0.000582988	-0.689912	0.49025
rs79187646	11	131780118	-0.000417101	0.000753771	-0.553353	0.580022	0.000698932	0.001022	0.683885	0.494048
rs623364	11	131782258	0.00142774	0.000887522	1.60868	0.107688	0.000476863	0.00120332	0.39629	0.691891
rs523871	11	131783321	0.000660205	0.000612337	1.07817	0.280958	-0.00114702	0.000830147	-1.38171	0.167062
rs75770659	11	131786305	-0.00047336	0.00121468	-0.3897	0.696758	0.00160801	0.00164654	0.9766	0.328768
rs57314658	11	131786401	-0.000385567	0.000624932	-0.616975	0.537251	-0.000843004	0.000847275	-0.994959	0.319757
rs79305700	11	131789344	0.00233646	0.00183809	1.27113	0.203683	-0.00199399	0.0024903	-0.800701	0.423305
rs529006	11	131791792	-0.00044721	0.00043047	-1.03889	0.298858	0.000129996	0.000583589	0.222752	0.823729
rs12293714	11	131792814	-0.000402546	0.00164123	-0.245271	0.806247	0.00291567	0.00222492	1.31046	0.19004
rs537438	11	131793500	0.000124727	0.000511636	0.24378	0.807402	-9.48e-05	0.000693498	-0.13664	0.891315
rs687322	11	131794119	0.00258649	0.00213856	1.20945	0.226491	0.00302507	0.00289995	1.04314	0.296882
rs77928422	11	131797401	0.000392418	0.000882927	0.444451	0.656717	-0.00184184	0.00119692	-1.53882	0.123851
rs80238596	11	131797563	0.0015486	0.00137701	1.12461	0.260756	-0.000328704	0.00186581	-0.176172	0.860159
rs11222842	11	131807593	-0.000436497	0.000489321	-0.892048	0.372368	0.000969355	0.000663328	1.46135	0.14392
rs59218290	11	131807633	0.000590064	0.001875	0.3147	0.75299	-0.00462281	0.00254164	-1.81883	0.0689389
rs12578082	11	131811336	0.000270129	0.00066966	0.403382	0.686668	3.26e-06	0.000907697	0.00359035	0.997135
rs498311	11	131812883	-0.000222415	0.000497174	-0.44736	0.654616	-1.79e-05	0.000673877	-0.0265275	0.978837
rs496368	11	131813107	-0.000244728	0.000428712	-0.570844	0.568106	-0.000419471	0.000581153	-0.72179	0.470424
rs12224080	11	131816849	-0.000144134	0.000766132	-0.188132	0.850773	0.0018968	0.00103883	1.8259	0.0678658
rs117915325	11	131817589	-0.000512038	0.00204079	-0.250902	0.80189	-0.0011634	0.00276788	-0.420322	0.67425
rs117496029	11	131817738	0.000193522	0.00122689	0.157733	0.874667	-0.000490998	0.0016634	-0.295178	0.767858
rs502327	11	131818811	0.0013669	0.000609918	2.24111	0.0250195	-0.0010474	0.000826963	-1.26656	0.205313
rs77872817	11	131819529	0.000237253	0.000783158	0.302944	0.761933	0.000327516	0.00106177	0.308464	0.757729
rs12792430	11	131821297	-5.15e-05	0.000632509	-0.0814855	0.935056	0.000746536	0.00085744	0.870656	0.383943
rs11222849	11	131822439	-0.000468563	0.000463004	-1.01201	0.311535	-0.000526592	0.000627664	-0.83897	0.401487
rs652954	11	131822978	0.000482276	0.00108613	0.444032	0.657019	0.00280653	0.00147225	1.90629	0.0566136
rs34967865	11	131834341	-0.000230244	0.000905455	-0.254285	0.799275	0.00070641	0.00122761	0.575434	0.564998
rs78910523	11	131836896	0.00373309	0.00175872	2.12262	0.0337866	0.00260173	0.00238403	1.09132	0.275134
rs5005275	11	131838247	-0.000694798	0.000908886	-0.76445	0.4446	-0.000701603	0.00123224	-0.569372	0.569104
rs12292440	11	131839565	0.000593099	0.000551227	1.07596	0.281946	0.000301349	0.000747339	0.403229	0.68678
rs12575687	11	131840951	-0.000647532	0.000631833	-1.02485	0.305436	-0.00024909	0.00085644	-0.290843	0.771172
rs3345	11	131841569	3.37e-05	0.000448588	0.0750326	0.940189	-0.000581778	0.00060868	-0.955803	0.339172
rs2000586	11	131842562	0.000633526	0.000439413	1.44176	0.149372	-0.000246049	0.000595591	-0.413117	0.679521
rs34501023	11	131842608	0.00173315	0.00116825	1.48354	0.137933	0.00137692	0.00158375	0.869405	0.384626
rs75044152	11	131842705	0.00210586	0.00176982	1.18987	0.2341	0.000264698	0.00239996	0.110293	0.912177
rs55993772	11	131844839	0.000354711	0.000530289	0.668901	0.503559	-0.000606903	0.000719249	-0.843801	0.398782
rs73031514	11	131845720	3.56e-05	0.00121114	0.0293955	0.976549	-0.00135617	0.00164229	-0.825776	0.408932
rs111265260	11	131847899	-0.00126164	0.00134539	-0.937747	0.348375	-0.000467212	0.00182343	-0.256228	0.797775
rs71485708	11	131848471	-8.35e-05	0.00053216	-0.156815	0.875391	-0.000963605	0.000721568	-1.33543	0.181736
rs11222856	11	131848924	0.000179172	0.000445349	0.402319	0.68745	0.000750487	0.000603671	1.2432	0.213793
rs56361772	11	131852596	7.4e-05	0.000434294	0.170465	0.864645	-0.000584921	0.000589151	-0.992821	0.320798
rs73031519	11	131853954	-0.000188775	0.00121167	-0.155797	0.876193	-0.00169564	0.00164343	-1.03177	0.302182
rs585904	11	131854850	-0.00302978	0.001574	-1.92489	0.0542435	-0.000207638	0.00213417	-0.0972924	0.922494
rs10791186	11	131855497	-0.00014556	0.000604612	-0.24075	0.809749	0.00124004	0.000819621	1.51294	0.130296
rs10791187	11	131855536	-4.35e-05	0.000439248	-0.0990266	0.921117	-0.000331303	0.000595444	-0.556396	0.577941
rs12797967	11	131855636	-1.99e-05	0.00049388	-0.0402682	0.967879	-0.000201963	0.000669495	-0.301665	0.762908
rs1940584	11	131862413	-1.67e-05	0.000504662	-0.0331313	0.97357	-0.000792058	0.000684458	-1.1572	0.24719
rs73031540	11	131867316	-0.000491822	0.00183603	-0.267872	0.788798	0.000618733	0.0024896	0.248527	0.803727
rs11604097	11	131869525	-0.000916155	0.00121531	-0.753846	0.450942	-0.00159724	0.00164765	-0.969405	0.332344
rs12419881	11	131870763	-0.000347739	0.00047275	-0.735567	0.461995	-0.000409004	0.000640458	-0.638611	0.523077
rs61903476	11	131872236	0.00165541	0.00124678	1.32776	0.184259	0.00260648	0.00169029	1.54203	0.123068
rs916579	11	131872637	-0.00020113	0.000438921	-0.458236	0.646783	-0.000698141	0.000595058	-1.17323	0.240704
rs503915	11	131873116	-1.44e-05	0.000427691	-0.0335844	0.973209	3.77e-07	0.00057993	0.000649219	0.999482
rs117407902	11	131873736	-4.07e-06	0.00113083	-0.00359692	0.99713	-0.000242853	0.00153438	-0.158274	0.874241
rs2846129	11	131874317	0.00015513	0.000430973	0.359953	0.718882	0.000915356	0.00058427	1.56667	0.117194
rs75177138	11	131875557	-0.00106715	0.00083129	-1.28372	0.19924	0.00109647	0.00112733	0.972627	0.33074
rs75393236	11	131875919	-0.000305701	0.00118853	-0.257209	0.797017	-0.000607719	0.00161141	-0.377135	0.706074
rs11222861	11	131876044	-0.0022015	0.00134403	-1.63798	0.101428	-0.00335852	0.0018213	-1.84402	0.0651805
rs676323	11	131876878	6.76e-05	0.00137187	0.0492517	0.960719	-0.000627794	0.00186059	-0.337417	0.735803
rs11222862	11	131877439	-9.31e-05	0.000484062	-0.19231	0.8475	-0.00102784	0.000656451	-1.56576	0.117407
rs1939380	11	131877903	9.63e-05	0.000454556	0.21192	0.83217	-0.00115731	0.000616346	-1.87769	0.060424
rs473154	11	131879261	0.000966085	0.000611731	1.57926	0.114277	0.000190275	0.000829407	0.229411	0.818549
rs77067945	11	131880798	0.000630745	0.000636028	0.991693	0.321348	-0.000361896	0.00086226	-0.419706	0.6747
rs11222864	11	131880863	0.00170847	0.00113159	1.50979	0.131097	0.000821639	0.00153457	0.535421	0.592359
rs649654	11	131881770	0.000186322	0.000478376	0.38949	0.696914	-0.000234157	0.000648539	-0.361053	0.71806
rs2027782	11	131882016	-0.000280095	0.000429223	-0.652563	0.514039	-0.0012879	0.000581903	-2.21327	0.0268801
rs11222865	11	131882458	-0.000430524	0.00120366	-0.357679	0.720584	0.000289709	0.00163133	0.177591	0.859045
rs11525415	11	131888483	-7.94e-06	0.000446488	-0.017783	0.985812	0.000734009	0.000605238	1.21276	0.225222
rs693599	11	131894134	0.000640198	0.00131585	0.486529	0.626592	-0.00311936	0.00178407	-1.74846	0.0803863
rs117456414	11	131895739	-0.00106551	0.000829333	-1.28478	0.198872	0.0018724	0.0011243	1.66539	0.0958357
rs538255	11	131900183	0.000308987	0.00102613	0.30112	0.763324	-0.00299503	0.0013916	-2.15223	0.0313804
rs1939717	11	131900736	-4.23e-06	0.00042876	-0.00986358	0.99213	0.000432704	0.000581307	0.744365	0.456656
rs11603571	11	131906048	0.00139952	0.00141335	0.990215	0.32207	-9.81e-05	0.00191711	-0.0511796	0.959182
rs11222883	11	131912229	0.000648498	0.000840758	0.771326	0.440514	0.000222696	0.00114039	0.19528	0.845174
rs557194	11	131912915	-0.000269054	0.000472708	-0.569175	0.569238	0.000791278	0.000640544	1.23532	0.216711
rs35126921	11	131915088	0.000897643	0.00119131	0.753495	0.451153	0.00167738	0.00161538	1.03838	0.299096
rs73030373	11	131918244	-0.00151441	0.00112713	-1.3436	0.179079	-0.00016727	0.00152798	-0.109471	0.912829
rs11222888	11	131920851	-0.000315348	0.000545526	-0.578062	0.563223	-0.000666749	0.000739696	-0.901383	0.367386
rs76447580	11	131924785	-0.00134078	0.00174092	-0.77016	0.441206	-0.00160709	0.00235953	-0.681108	0.495804
rs80173267	11	131933385	0.000263569	0.000579174	0.455079	0.649053	-0.00131683	0.000785116	-1.67725	0.0934954
rs1790170	11	131934349	-0.000817336	0.000446062	-1.83234	0.0669022	-0.000391344	0.000604741	-0.647125	0.517551
rs1790172	11	131935863	0.000945145	0.000443993	2.12874	0.0332769	-0.000364379	0.00060098	-0.606308	0.544311
rs61901976	11	131936055	0.000883989	0.00073335	1.20541	0.228045	0.000801358	0.000994048	0.806155	0.420154
rs1547898	11	131946681	-0.000466276	0.000512805	-0.909266	0.363211	0.000782098	0.000695291	1.12485	0.260653
rs73030401	11	131947318	0.00160869	0.00167347	0.96129	0.336407	0.000609568	0.00226846	0.268715	0.788149
rs111352088	11	131952058	-0.00205048	0.00135954	-1.50821	0.131501	3.88e-05	0.00184318	0.0210702	0.98319
rs76315384	11	131961023	-0.000255876	0.0013533	-0.189076	0.850034	-0.000487436	0.00183411	-0.265762	0.790423
rs4483601	11	131970765	-0.000233672	0.00047064	-0.496498	0.619544	0.000729315	0.000637931	1.14325	0.252936
rs11222941	11	131985853	-0.00166616	0.00156315	-1.0659	0.286471	-0.000905173	0.00211916	-0.427137	0.66928
rs57662446	11	131991192	0.000248953	0.000553344	0.449906	0.652778	-0.00105067	0.000750101	-1.4007	0.161305
rs76624974	11	131992482	-0.00137075	0.00114467	-1.19751	0.231109	-0.00169389	0.00155239	-1.09115	0.275207
rs77942312	11	131993320	0.000373775	0.00210135	0.177874	0.858822	0.00251107	0.00284961	0.881198	0.378211
rs61121987	11	131996968	0.000725117	0.000602437	1.20364	0.22873	7.75e-05	0.000816773	0.0949448	0.924359
rs7106072	11	131997730	0.000409739	0.000523352	0.782913	0.433679	-0.000250722	0.000709444	-0.353405	0.723785
rs12291967	11	131997745	3.07e-05	0.00131324	0.0234082	0.981325	0.000915498	0.00177984	0.514371	0.606993
rs75709703	11	131999155	-0.00106505	0.00113541	-0.938034	0.348228	-0.000852771	0.00153906	-0.554087	0.57952
rs112071029	11	131999229	0.000553321	0.00105243	0.525756	0.599058	0.00114897	0.00142645	0.805476	0.420546
rs7951627	11	131999693	-0.00043567	0.0011252	-0.387195	0.698612	0.00208072	0.00152545	1.36401	0.172567
rs7480678	11	132002202	-0.000114213	0.00044664	-0.255716	0.79817	0.00101796	0.000605549	1.68105	0.0927538
rs55898104	11	132003021	-0.00020116	0.000779318	-0.258123	0.796312	0.0019909	0.00105638	1.88464	0.0594795
rs76064409	11	132008008	-0.00150227	0.00143225	-1.04889	0.294229	-0.00143945	0.00194151	-0.741404	0.458449
rs12797989	11	132010473	-0.00016775	0.000447468	-0.374887	0.707745	0.000982795	0.000606562	1.62027	0.105175
rs11222954	11	132011513	-0.00105095	0.000845942	-1.24234	0.214112	-0.00117642	0.00114681	-1.02582	0.304979
rs7937053	11	132015077	-0.000590785	0.000433447	-1.36299	0.172886	0.000250305	0.00058762	0.425964	0.670135
rs10750500	11	132016822	0.000704988	0.000447593	1.57507	0.115242	0.000299097	0.000606716	0.492977	0.622029
rs7937519	11	132017367	0.00116951	0.000751031	1.5572	0.119423	0.000203358	0.00101795	0.199771	0.841659
rs80194973	11	132018304	0.000104824	0.00130785	0.0801497	0.936118	-4.86e-05	0.0017733	-0.027414	0.97813
rs7128383	11	132020453	0.000376273	0.000439192	0.856739	0.39159	0.00013201	0.000595624	0.221633	0.8246
rs10791216	11	132034849	-5.31e-05	0.000506809	-0.104861	0.916486	-0.000622125	0.000686939	-0.905648	0.365123
rs11222960	11	132035797	-0.000223069	0.000934179	-0.238786	0.811272	-0.000839315	0.00126636	-0.662775	0.507475
rs73038227	11	132039873	0.000376459	0.000763814	0.492868	0.622106	-0.00230372	0.00103541	-2.22493	0.0260867
rs4937678	11	132042576	0.000511933	0.000448587	1.14121	0.253782	-0.000864958	0.00060843	-1.42162	0.155136
rs35089351	11	132051737	0.000373236	0.000578394	0.645297	0.518736	-0.000157806	0.000784147	-0.201246	0.840506
rs4611215	11	132052492	0.00042359	0.000532905	0.79487	0.42669	-0.000581498	0.000722468	-0.804876	0.420892
rs4414228	11	132052588	-0.000460734	0.000448763	-1.02668	0.304574	0.000564199	0.000608283	0.927527	0.353654
rs7123193	11	132055986	0.000169442	0.000596042	0.284279	0.776197	-0.000858455	0.000808341	-1.062	0.288238
rs79905194	11	132056361	-0.000208493	0.00141802	-0.147031	0.883108	-0.000754978	0.0019225	-0.392706	0.694537
rs10894519	11	132056716	-0.000357555	0.000480477	-0.744167	0.456776	-3.16e-06	0.000651367	-0.00485309	0.996128
rs77315613	11	132057296	-0.000448885	0.000989987	-0.453425	0.650243	-0.00188189	0.00134193	-1.40237	0.160806
rs73038263	11	132058362	0.00171238	0.00119478	1.43322	0.151796	-0.00191808	0.0016193	-1.18451	0.236212
rs12807489	11	132069863	-0.000408274	0.00113895	-0.358467	0.719994	0.00162	0.00154373	1.0494	0.293993
rs78011754	11	132075117	-0.000777335	0.00138134	-0.56274	0.573613	0.00173989	0.00187323	0.928817	0.352985
rs74612198	11	132077888	0.000412867	0.000881235	0.46851	0.639421	-0.000708802	0.00119451	-0.593381	0.552927
rs3099761	11	132079862	0.000236652	0.000427218	0.553938	0.579622	0.000105854	0.000579095	0.182793	0.854961
rs116909718	11	132082816	0.000182842	0.00117857	0.155139	0.876712	0.000979898	0.00159733	0.61346	0.539573
rs12787364	11	132091589	-0.00252098	0.00180126	-1.39957	0.161645	0.00132987	0.00244342	0.544266	0.586259
rs117789574	11	132093729	-0.000167278	0.00130708	-0.127978	0.898166	0.000785258	0.00177201	0.443147	0.65766
rs3133888	11	132101107	8.82e-05	0.000432762	0.203907	0.838426	0.000434787	0.000586592	0.74121	0.458567
rs61906029	11	132101199	0.000701859	0.000568785	1.23396	0.217218	-0.00158361	0.000771067	-2.05379	0.0399973
rs113735241	11	132107598	0.000712753	0.000891194	0.799773	0.423843	-0.000395579	0.00120833	-0.327376	0.743384
rs3099800	11	132122159	8.22e-05	0.000427739	0.192208	0.847579	0.000758577	0.000579803	1.30834	0.190761
rs4937688	11	132135496	0.000256061	0.000547724	0.4675	0.640142	-0.000645809	0.000742666	-0.869582	0.38453
rs117751469	11	132138056	-0.00190938	0.00199842	-0.955445	0.339354	-0.00327048	0.0027095	-1.20704	0.227417
rs3099775	11	132138675	-0.000731013	0.000629979	-1.16038	0.245897	0.000569561	0.000854157	0.666811	0.504893
rs73042085	11	132148333	0.00326912	0.00171348	1.90789	0.0564065	-0.000196483	0.00232254	-0.0845983	0.932581
rs36161267	11	132150262	7.46e-05	0.000453063	0.164753	0.869139	-0.000308803	0.000614481	-0.502543	0.615286
rs118052337	11	132152032	0.00199259	0.00110553	1.80238	0.071487	0.000609028	0.00149946	0.406165	0.684622
rs7934599	11	132156872	0.000416242	0.000557786	0.746239	0.455523	0.000972117	0.000756234	1.28547	0.198628
rs12293070	11	132163504	-0.000448557	0.000747875	-0.599776	0.548656	-0.00134419	0.00101391	-1.32575	0.184922
rs118053456	11	132164389	-0.000797845	0.00123407	-0.646516	0.517946	-0.000870876	0.00167257	-0.520682	0.602589
rs3133896	11	132165996	0.000601081	0.000494098	1.21652	0.223787	0.00115318	0.000669731	1.72186	0.0850959
rs12284625	11	132167601	-0.00178482	0.000863408	-2.06718	0.0387183	-0.00128406	0.00117036	-1.09715	0.272576
rs117130321	11	132167924	-0.000426545	0.00123582	-0.345151	0.729981	-0.00206951	0.00167559	-1.23509	0.216798
rs74327007	11	132168455	-0.00102011	0.00143433	-0.71121	0.476955	-0.00065766	0.00194426	-0.338258	0.735169
rs3133913	11	132181636	-0.000319953	0.000439664	-0.727722	0.466784	-0.000511499	0.000596023	-0.858187	0.39079
rs895924	11	132184339	-0.000654355	0.000429767	-1.52258	0.127865	-0.00105905	0.000582569	-1.8179	0.0690809
rs73028629	11	132187384	0.000763445	0.00135083	0.565166	0.571961	0.000607669	0.00183099	0.331881	0.73998
rs73028637	11	132188738	0.00029091	0.00106606	0.272885	0.784942	0.00131523	0.00144497	0.910211	0.362712
rs564895	11	132203222	-0.000410836	0.000906134	-0.453395	0.650265	0.000660025	0.00122808	0.537443	0.590962
rs61746413	11	132204951	-0.000809693	0.00159593	-0.507348	0.611911	0.00109837	0.00216373	0.50763	0.611713
rs138401779	11	132205008	-0.00238776	0.00154389	-1.54659	0.121964	0.00108183	0.00209224	0.517068	0.605109
rs1839315	11	132217012	-0.0018214	0.00110862	-1.64294	0.100397	-0.00255887	0.00150253	-1.70304	0.0885619
rs74618079	11	132221237	-0.000469517	0.00137393	-0.341733	0.732552	0.00134968	0.00186281	0.724538	0.468736
rs480797	11	132225869	-7.52e-05	0.000759845	-0.098998	0.92114	0.00132932	0.00103032	1.2902	0.196984
rs66536377	11	132228201	0.000510756	0.000551668	0.92584	0.35453	0.00051572	0.000747833	0.689618	0.490435
rs117744949	11	132237087	0.00031262	0.00126629	0.246879	0.805002	-0.00043173	0.00171649	-0.25152	0.801413
rs4937696	11	132244630	0.000333909	0.00044528	0.749885	0.453325	0.00057196	0.000603598	0.947584	0.343342
rs11223049	11	132261973	-0.00105999	0.000840729	-1.26079	0.207384	-0.00140293	0.00113931	-1.23139	0.218179
rs11223050	11	132262559	0.000569208	0.000627547	0.907037	0.364388	0.000751881	0.000850799	0.883735	0.37684
rs76016387	11	132263110	-0.000393963	0.00113302	-0.347709	0.728059	-0.000222832	0.0015358	-0.145091	0.884639
rs11223053	11	132266234	-8.04e-05	0.000963305	-0.0834876	0.933464	0.00121882	0.00130587	0.933338	0.350646
rs35226152	11	132272299	0.000891551	0.000477047	1.86889	0.0616384	0.00112993	0.000646641	1.74738	0.0805722
rs10894550	11	132272791	-0.00186719	0.000990528	-1.88505	0.0594246	-0.0023667	0.00134255	-1.76284	0.0779285
rs117184470	11	132275455	0.00184001	0.000926207	1.9866	0.0469672	0.000888035	0.00125547	0.707333	0.47936
rs77665292	11	132293922	0.000697765	0.00197193	0.353849	0.723452	0.00073853	0.002675	0.276086	0.782482
rs74872104	11	132301283	0.00279835	0.00140168	1.99642	0.0458886	-0.000907401	0.0019004	-0.477481	0.63302
rs116903274	11	132304020	-0.00238867	0.0016978	-1.40692	0.159453	-0.00032872	0.00230142	-0.142833	0.886422
rs7926384	11	132309911	-0.00212306	0.00092027	-2.307	0.0210556	-0.00204368	0.00124774	-1.63791	0.101442
rs58939311	11	132317571	-0.00229143	0.00103181	-2.22078	0.0263666	-0.00227139	0.00139837	-1.62431	0.104311
rs117768520	11	132322184	-0.000686505	0.00177288	-0.387226	0.698589	0.000624618	0.00240383	0.259843	0.794985
rs7929377	11	132323368	0.00175642	0.00148216	1.18504	0.236001	-4.77e-05	0.0020092	-0.0237547	0.981048
rs2508967	11	132324239	-5.08e-05	0.000449467	-0.112965	0.910058	0.000865355	0.000609326	1.42018	0.155555
rs75825133	11	132324629	0.000298901	0.00213869	0.139759	0.888851	-0.00301807	0.00289892	-1.0411	0.297829
rs11604469	11	132331443	9.61e-05	0.000959234	0.100188	0.920195	-0.000122921	0.00130031	-0.0945315	0.924687
rs35174868	11	132335975	-0.000230465	0.000979001	-0.235408	0.813892	0.00119549	0.00132691	0.900955	0.367613
rs2105632	11	132336927	-0.000656793	0.000625527	-1.04998	0.293727	-0.000936376	0.000847971	-1.10426	0.269483
rs2512699	11	132337459	0.000216378	0.000427949	0.505616	0.613126	2.41e-05	0.00058018	0.0414883	0.966907
rs607810	11	132337904	-0.00195696	0.00113219	-1.72847	0.0839053	0.000269911	0.00153513	0.175823	0.860433
rs117558212	11	132360209	0.00225496	0.00156701	1.43902	0.150146	-0.000417753	0.00212453	-0.196634	0.844114
rs561476	11	132362937	-0.000201072	0.000428282	-0.469485	0.638723	-0.000115545	0.000580511	-0.19904	0.842232
rs1627589	11	132366078	6.88e-05	0.000845788	0.0813371	0.935174	-3.06e-05	0.00114677	-0.0266655	0.978727
rs1940396	11	132367486	0.000117647	0.000524227	0.224421	0.82243	-0.000701118	0.000710814	-0.986359	0.323958
rs79587669	11	132369780	0.00188452	0.00134961	1.39634	0.162612	0.00118346	0.00183	0.646701	0.517826
rs11826863	11	132375040	0.000894715	0.000746057	1.19926	0.230429	-0.00069803	0.00101128	-0.690242	0.490042
rs4415771	11	132383841	-0.000237893	0.000512276	-0.464385	0.642372	0.000568221	0.000694582	0.818076	0.413314
rs4310627	11	132384628	-0.000422865	0.000501988	-0.84238	0.399576	0.00067702	0.000680631	0.994694	0.319886
rs662798	11	132386355	-0.000312942	0.000436754	-0.716517	0.473673	-0.000199401	0.000591966	-0.336844	0.736234
rs55988225	11	132386706	0.000390345	0.00170946	0.228344	0.819379	0.000309163	0.00231775	0.133389	0.893886
rs589721	11	132387460	0.00052965	0.000428399	1.23635	0.216331	0.00023069	0.000580672	0.39728	0.691161
rs61906360	11	132387492	0.00136683	0.00163404	0.836475	0.402888	-0.00182186	0.0022154	-0.822361	0.410872
rs1940400	11	132389627	0.000572244	0.000464653	1.23155	0.218118	-0.000151038	0.000629883	-0.239787	0.810496
rs654125	11	132390235	0.000432605	0.000429733	1.00668	0.314088	0.000454579	0.000582301	0.78066	0.435003
rs11223102	11	132391951	0.00170918	0.00127457	1.34098	0.179926	-0.000381352	0.00172786	-0.220707	0.82532
rs2509229	11	132394124	0.000551617	0.000430102	1.28253	0.199659	0.000502991	0.000582969	0.862809	0.388243
rs73035369	11	132408419	0.000595682	0.000504978	1.17962	0.238152	-0.000456121	0.00068466	-0.666201	0.505283
rs12574450	11	132415217	-0.000229349	0.000626798	-0.365906	0.714436	0.00175022	0.000850038	2.05899	0.0394963
rs6590644	11	132417256	0.000208534	0.000428636	0.486507	0.626608	0.000252295	0.000581005	0.434239	0.664115
rs117807564	11	132430132	0.000172879	0.00140738	0.122837	0.902236	0.00237071	0.00190793	1.24255	0.214033
rs75980039	11	132433895	-0.00127918	0.000642441	-1.99112	0.0464689	0.000869158	0.00087076	0.99816	0.318203
rs61906381	11	132439584	0.00102571	0.000763531	1.34338	0.17915	-4.71e-07	0.00103509	-0.000454812	0.999637
rs117512054	11	132449006	0.00133542	0.00113434	1.17726	0.239092	0.00165797	0.00153791	1.07807	0.281004
rs118123174	11	132451606	-0.00279535	0.00154747	-1.8064	0.0708567	0.000463979	0.00209767	0.221188	0.824946
rs79842435	11	132452911	-0.000668193	0.00167981	-0.397779	0.690793	0.00397052	0.00227694	1.7438	0.0811946
rs4622275	11	132455103	-0.000243929	0.000430526	-0.566582	0.570998	-0.000515736	0.00058395	-0.883185	0.377137
rs75773586	11	132459095	-0.00301399	0.0011422	-2.63876	0.0083213	-0.000211491	0.00154841	-0.136586	0.891358
rs79456221	11	132467477	-0.00134484	0.00160429	-0.838275	0.401877	0.00392127	0.00217611	1.80196	0.071552
rs2512711	11	132468810	0.000318151	0.000462708	0.687585	0.491715	-0.000311441	0.000627718	-0.496149	0.61979
rs3016501	11	132489447	-0.000978506	0.000617121	-1.5856	0.112832	0.00125996	0.000836582	1.50608	0.132046
rs76704835	11	132491087	0.000797451	0.00104214	0.765203	0.444151	0.00200869	0.00141263	1.42195	0.155043
rs4936173	11	132492426	5.76e-05	0.000503154	0.114403	0.908918	0.000903391	0.000682056	1.32451	0.185334
rs3862598	11	132492654	0.00126768	0.00149804	0.84622	0.397431	-0.000130798	0.00203069	-0.0644107	0.948643
rs10791242	11	132496299	0.000304878	0.000557891	0.546484	0.584734	-0.000555974	0.000757091	-0.734356	0.462732
rs78521312	11	132496896	-0.000490101	0.00109141	-0.449053	0.653394	-0.00181185	0.00147971	-1.22446	0.220779
rs75009844	11	132497410	-0.000472456	0.000813026	-0.581108	0.561168	0.000353211	0.00110202	0.320513	0.74858
rs1784510	11	132509514	-0.000390471	0.000432329	-0.903181	0.366431	-0.000150824	0.000586128	-0.257323	0.79693
rs73593147	11	132513771	0.000434179	0.00103994	0.417504	0.67631	0.00304835	0.00140894	2.16358	0.0304975
rs117790597	11	132516667	0.00114608	0.00120095	0.954309	0.339928	0.0015255	0.00162802	0.937027	0.348746
rs75527235	11	132521775	0.000963461	0.00114777	0.839417	0.401236	-0.0005076	0.00155591	-0.32624	0.744243
rs76213936	11	132526717	0.000632417	0.000569838	1.10982	0.267078	-0.00062811	0.00077268	-0.812898	0.416277
rs1939519	11	132528699	-0.000575748	0.000427701	-1.34615	0.178257	0.000301391	0.000579838	0.519785	0.603214
rs55720713	11	132530729	-0.000415824	0.000790738	-0.525869	0.59898	-0.000396097	0.00107168	-0.369605	0.711677
rs11223172	11	132540411	-0.00120075	0.0009475	-1.26728	0.205055	0.00148594	0.00128404	1.15723	0.247177
rs113474926	11	132541351	0.00201377	0.00164806	1.22191	0.221744	-0.00106747	0.00223387	-0.477859	0.632751
rs1894196	11	132542386	-8.76e-05	0.00113048	-0.0774621	0.938256	-0.00118945	0.0015329	-0.77595	0.437779
rs3016505	11	132557234	0.000252113	0.000847401	0.297513	0.766075	-0.000570175	0.00114858	-0.496418	0.6196
rs191110373	11	132560671	-0.00191405	0.0018662	-1.02564	0.305064	-0.00440036	0.00253067	-1.73882	0.0820683
rs3016389	11	132566087	-0.000730818	0.000426545	-1.71334	0.0866504	0.000278075	0.000578385	0.480778	0.630675
rs80337712	11	132577482	0.000341441	0.00180448	0.189218	0.849922	0.00285662	0.00244605	1.16785	0.242868
rs73035518	11	132577651	-0.0010517	0.000539901	-1.94795	0.0514219	0.000412721	0.000732	0.563827	0.572872
rs1784523	11	132578550	-0.000114444	0.000498437	-0.229605	0.818399	-7.34e-07	0.000675979	-0.00108538	0.999134
rs1793284	11	132579740	-0.000639455	0.000709982	-0.900664	0.367768	-4.24e-05	0.000962338	-0.0440508	0.964864
rs3016382	11	132581442	0.000974367	0.000427691	2.2782	0.0227152	-0.000460772	0.000579821	-0.79468	0.4268
rs1793258	11	132584448	-0.000394164	0.000631817	-0.623858	0.532721	0.000244605	0.000856559	0.285567	0.77521
rs59251082	11	132584575	4.63e-06	0.00186439	0.00248552	0.998017	-0.00163142	0.00252825	-0.645275	0.51875
rs532769	11	132585016	-0.000631493	0.000469106	-1.34616	0.178251	-0.000419255	0.000636235	-0.658963	0.50992
rs533686	11	132585103	-0.000393192	0.000498794	-0.788284	0.430531	-0.000882144	0.000676293	-1.30438	0.192104
rs68136654	11	132585674	-0.000117843	0.000873751	-0.134871	0.892714	0.00145093	0.00118459	1.22483	0.220639
rs12420562	11	132592249	-0.00219096	0.00173536	-1.26254	0.206757	-0.00152453	0.00235174	-0.648256	0.51682
rs76565618	11	132594099	0.00074284	0.00150979	0.492016	0.622708	-0.000694721	0.00204673	-0.339429	0.734287
rs79946035	11	132598762	0.00292837	0.00175648	1.66718	0.095479	-6.49e-05	0.00237981	-0.0272856	0.978232
rs1939507	11	132600137	-4.78e-05	0.000450895	-0.105908	0.915655	0.000481951	0.000611417	0.788253	0.430549
rs4343035	11	132607513	0.00045922	0.000459862	0.998603	0.317988	0.000596013	0.00062331	0.956206	0.338969
rs7929813	11	132612241	-0.00109173	0.000889096	-1.22791	0.219481	-0.00275952	0.00120536	-2.28936	0.022059
rs1793265	11	132615296	0.00044704	0.000738188	0.605592	0.544786	0.00140166	0.00100123	1.39994	0.161531
rs1945942	11	132621921	-0.000596067	0.000549041	-1.08565	0.277634	-0.00200551	0.000744671	-2.69314	0.00707858
rs117948865	11	132622372	6.71e-05	0.00188839	0.035555	0.971637	-0.00383392	0.00256028	-1.49746	0.134275
rs2012223	11	132624887	-0.000444396	0.000898489	-0.494604	0.62088	-0.00144223	0.00121803	-1.18407	0.236385
rs73601331	11	132625835	-0.00225963	0.00145321	-1.55492	0.119965	0.0011663	0.00196969	0.592122	0.553769
rs77339878	11	132626378	0.00214022	0.00120872	1.77064	0.0766211	0.0011882	0.00163863	0.725122	0.468378
rs12274457	11	132634404	4.02e-05	0.000785237	0.0511938	0.959171	-4.2e-05	0.00106454	-0.0394594	0.968524
rs7942449	11	132636614	0.000301431	0.000782986	0.384976	0.700256	0.000946508	0.00106297	0.890435	0.373233
rs10894604	11	132641746	0.00020886	0.00044677	0.467489	0.640151	0.00127757	0.000605785	2.10895	0.0349493
rs4936175	11	132641959	0.000158347	0.000428883	0.369208	0.711973	0.0014558	0.000581452	2.50373	0.0122897
rs80131013	11	132648021	-0.00130616	0.00135519	-0.96382	0.335137	-0.000839062	0.00183734	-0.456671	0.647908
rs79233770	11	132652471	-0.00183495	0.0012784	-1.43536	0.151187	0.00414433	0.00173365	2.39053	0.0168248
rs2466774	11	132662757	-0.00218905	0.00156342	-1.40017	0.161464	-0.00184003	0.00211944	-0.868166	0.385304
rs11223212	11	132664658	-0.000513452	0.000427373	-1.20141	0.229592	-0.000376853	0.000579491	-0.650317	0.515488
rs10894610	11	132675967	-9.55e-05	0.000450297	-0.212026	0.832087	0.00126338	0.00061048	2.06948	0.038502
rs117994498	11	132681140	-0.00109688	0.00136698	-0.802416	0.422313	0.00397457	0.00185323	2.14467	0.0319799
rs11223222	11	132681930	5.01e-05	0.000977668	0.0512453	0.95913	-0.00222015	0.00132559	-1.67485	0.0939653
rs4572145	11	132688021	-0.000159924	0.000426486	-0.37498	0.707675	0.000365386	0.0005784	0.631718	0.527571
rs11223236	11	132703716	-4.76e-05	0.000954122	-0.049927	0.960181	-0.000846133	0.00129338	-0.654201	0.512983
rs67730417	11	132705036	-0.000294909	0.000796905	-0.370068	0.711332	0.000594294	0.00108054	0.549997	0.582322
rs4454726	11	132705832	-0.00113796	0.000929912	-1.22373	0.221057	-0.00205177	0.00126056	-1.62767	0.103596
rs59298849	11	132711312	0.000219143	0.000661301	0.331382	0.740356	-0.000529534	0.000896415	-0.590725	0.554705
rs75805676	11	132713802	-0.00110265	0.00121382	-0.908416	0.363659	0.00258847	0.00164537	1.57319	0.115677
rs2221540	11	132716369	-0.000963023	0.000893879	-1.07735	0.281324	-0.00163006	0.0012117	-1.34527	0.178538
rs76446124	11	132717146	-0.000397085	0.00080391	-0.493942	0.621348	-0.000106536	0.00108975	-0.0977621	0.922121
rs61906892	11	132717516	0.000553986	0.00050232	1.10285	0.270091	0.000894434	0.000680838	1.31372	0.18894
rs34305151	11	132719567	0.000697001	0.000480133	1.45168	0.146591	0.000299075	0.00065079	0.459557	0.645834
rs4937735	11	132719696	0.000180797	0.000576422	0.313653	0.753785	-0.00152802	0.000781659	-1.95484	0.0506032
rs2659615	11	132720248	-0.000408475	0.000463616	-0.881064	0.378284	-0.000547714	0.000628429	-0.871561	0.383449
rs2725439	11	132720335	0.000398449	0.000450561	0.884341	0.376513	0.00061498	0.000610801	1.00684	0.314011
rs11223248	11	132724689	0.000188892	0.000847908	0.222774	0.823711	-0.00215759	0.00114956	-1.87689	0.060534
rs73041466	11	132729354	-7.63e-05	0.000617356	-0.123549	0.901673	0.00113741	0.000836783	1.35927	0.174062
rs78718247	11	132730170	0.000216534	0.00188895	0.114632	0.908737	-0.00064794	0.00256053	-0.253049	0.80023
rs78811746	11	132730893	0.00108776	0.00120991	0.899041	0.368631	-0.000725161	0.00163968	-0.442259	0.658302
rs11223254	11	132735347	0.000237984	0.000769356	0.309329	0.757071	-0.00169142	0.00104294	-1.62178	0.104852
rs57023956	11	132736230	0.00068326	0.000750677	0.910191	0.362722	-0.00137849	0.00101766	-1.35457	0.175556
rs11223258	11	132739958	0.000212424	0.000497671	0.426836	0.669499	0.0016652	0.000674722	2.46798	0.0135884
rs12421058	11	132742025	-0.00113407	0.000874501	-1.29681	0.194696	-0.000378896	0.00118589	-0.319504	0.749345
rs2725421	11	132743345	0.000210292	0.000774163	0.271638	0.785901	0.000746052	0.00104938	0.710946	0.477118
rs10791261	11	132747246	0.000500423	0.000428127	1.16886	0.242459	0.000346116	0.000580333	0.596408	0.550903
rs2725426	11	132751584	0.000591646	0.000490334	1.20662	0.22758	0.00138628	0.000664744	2.08543	0.0370311
rs1354790	11	132752667	-0.000775966	0.000436029	-1.77962	0.0751392	8.27e-05	0.000591124	0.139915	0.888727
rs1027796	11	132757670	1.61e-05	0.000467797	0.0344198	0.972542	-0.00120208	0.000634593	-1.89426	0.0581918
rs79183574	11	132759270	3.63e-06	0.000859639	0.00422249	0.996631	-0.00241817	0.00116568	-2.07448	0.0380357
rs116929645	11	132759483	0.000295347	0.00148643	0.198695	0.842502	0.0033165	0.00201498	1.64592	0.0997803
rs11223265	11	132760393	6.29e-05	0.000690342	0.0910621	0.927443	0.000492762	0.000936319	0.526275	0.598697
rs11223268	11	132763976	0.000719025	0.000449086	1.60109	0.109359	0.00158783	0.000608435	2.6097	0.00906272
rs12799692	11	132765893	-9.54e-05	0.000480893	-0.198397	0.842735	0.00024668	0.000652026	0.378328	0.705187
rs73043123	11	132766357	0.000667931	0.00155298	0.430095	0.667127	-0.000883707	0.00210625	-0.419563	0.674805
rs2336469	11	132768316	0.000160782	0.000430319	0.373635	0.708676	0.0011916	0.000583217	2.04315	0.0410387
rs2659605	11	132768869	-0.000136894	0.000507553	-0.269714	0.787381	0.00113338	0.00068798	1.6474	0.0994778
rs2725450	11	132770011	4.34e-05	0.00159716	0.0271524	0.978338	-0.00194655	0.00216536	-0.898948	0.368681
rs117594260	11	132770266	0.000579411	0.000859707	0.673963	0.500335	0.000799286	0.0011652	0.685964	0.492736
rs73043131	11	132776806	-9.77e-05	0.000849433	-0.115028	0.908423	-0.000618707	0.00115133	-0.537385	0.591002
rs2659602	11	132777597	0.000497347	0.00194168	0.256142	0.797841	-0.000470253	0.00263369	-0.178553	0.858289
rs1105543	11	132778873	-8.96e-06	0.00044766	-0.0200254	0.984023	-0.00110523	0.00060702	-1.82076	0.0686449
rs2725434	11	132781567	-2.65e-05	0.000427525	-0.0620543	0.95052	0.000616441	0.000579431	1.06387	0.287387
rs61906933	11	132787073	0.000205733	0.00072702	0.282982	0.777191	-0.001456	0.000985377	-1.47761	0.139514
Affx-4514130	11	132787833	0.000530807	0.000907788	0.584725	0.558733	0.00118944	0.0012307	0.966479	0.333806
rs1911255	11	132791152	-6.12e-05	0.000431507	-0.141837	0.887209	0.000429294	0.000585618	0.733062	0.463521
rs7946806	11	132792589	-3.59e-05	0.000682516	-0.0525777	0.958068	-0.00145999	0.000925128	-1.57816	0.114531
rs11223279	11	132793179	-0.000211432	0.000579564	-0.364812	0.715252	0.000312307	0.000785555	0.397562	0.690953
rs118118411	11	132795451	-0.000544277	0.00166175	-0.327533	0.743265	-0.00318897	0.00225304	-1.41541	0.15695
rs11223282	11	132795754	3.15e-05	0.000465973	0.0675532	0.946141	0.00075406	0.000631616	1.19386	0.232534
rs2659620	11	132796374	0.000218788	0.000888788	0.246164	0.805556	0.00122048	0.00120493	1.01291	0.311106
rs75521722	11	132799551	-0.000567752	0.0015698	-0.36167	0.717599	-0.00127281	0.00212781	-0.598179	0.549721
rs11223284	11	132799836	8.32e-06	0.000433621	0.0191929	0.984687	0.000322938	0.000587685	0.549509	0.582657
rs116771800	11	132802443	0.000728703	0.00118144	0.61679	0.537374	-0.00273397	0.00160199	-1.70661	0.0878956
rs906253	11	132804182	0.000338951	0.000753977	0.449551	0.653035	-0.000201963	0.0010223	-0.197558	0.843391
rs10894624	11	132806539	-3.05e-05	0.000610867	-0.0498636	0.960231	0.000989118	0.000828136	1.19439	0.232326
rs115289177	11	132807740	7.04e-05	0.00155959	0.0451355	0.963999	8.85e-05	0.00211427	0.0418651	0.966606
rs10791263	11	132809508	-0.000540297	0.000574936	-0.939751	0.347346	-0.000826975	0.000779309	-1.06117	0.288616
rs79566156	11	132812032	-0.000626207	0.00104791	-0.597579	0.550121	-0.000848114	0.00142041	-0.597089	0.550448
rs61909272	11	132813378	0.000663726	0.000446004	1.48816	0.136709	0.00057891	0.000604903	0.957031	0.338553
rs12292999	11	132818813	-0.000420995	0.000775105	-0.543146	0.58703	0.000671122	0.00105104	0.638532	0.523128
rs73026204	11	132819241	0.0016433	0.00109106	1.50615	0.132031	0.00326105	0.00147886	2.20511	0.0274472
rs73026205	11	132820760	-0.000773339	0.00152782	-0.506171	0.612737	0.000900379	0.00207107	0.434741	0.663751
rs2336590	11	132821513	0.0002058	0.000811342	0.253654	0.799763	-0.000489926	0.00109981	-0.445465	0.655984
rs6590668	11	132821543	-0.000451131	0.000466978	-0.966065	0.334012	-0.000129969	0.000632922	-0.205348	0.837301
rs4567476	11	132824181	-0.000447398	0.000426989	-1.0478	0.294733	-0.000539299	0.000578781	-0.931784	0.351449
rs11606449	11	132829531	-0.000572274	0.000567678	-1.0081	0.313409	-0.00119763	0.000769643	-1.55609	0.119687
rs1316945	11	132830111	1.31e-05	0.000486933	0.0269614	0.978491	-0.000490889	0.000660202	-0.743543	0.457154
rs1124056	11	132830183	-0.000467286	0.000854061	-0.547134	0.584287	-0.000584491	0.00115775	-0.50485	0.613664
rs111901269	11	132830209	-0.000824966	0.000734023	-1.1239	0.261057	-0.00117788	0.000995521	-1.18318	0.236739
rs7106410	11	132830397	-0.000377882	0.00148706	-0.254114	0.799408	0.00226307	0.00201721	1.12188	0.261916
rs11223299	11	132831793	0.000130413	0.00055555	0.234745	0.814407	-0.000640732	0.000753147	-0.850739	0.394915
rs79567115	11	132832714	-0.000856486	0.00120369	-0.711552	0.476743	-0.000889676	0.00163212	-0.545104	0.585682
rs73028275	11	132833129	0.000630094	0.00108541	0.580514	0.561569	0.000230884	0.00147135	0.15692	0.875308
rs11223302	11	132834193	-0.000645242	0.000885212	-0.728913	0.466056	0.00172974	0.00119999	1.44146	0.149456
rs10791264	11	132834258	8.17e-05	0.000453179	0.180343	0.856883	0.000229762	0.000614452	0.373929	0.708457
rs117469662	11	132838419	-0.000519387	0.00139904	-0.371244	0.710456	0.000323833	0.00189679	0.170727	0.864438
rs78301847	11	132841082	0.000888422	0.000908221	0.978201	0.327976	0.00177518	0.00123116	1.44187	0.149339
rs12417995	11	132846936	-0.00075951	0.00146403	-0.518781	0.603914	-0.00241173	0.00198509	-1.21492	0.224397
rs11223307	11	132848228	-0.000290573	0.000446202	-0.651214	0.514909	1.96e-06	0.000605026	0.0032463	0.99741
rs11223311	11	132850735	0.000349365	0.000542995	0.643404	0.519963	-0.000114957	0.000736423	-0.156102	0.875953
rs1911254	11	132854556	-0.0017954	0.00130093	-1.38008	0.167562	0.00138414	0.00176378	0.784757	0.432596
rs76432086	11	132859088	-0.00147331	0.00139642	-1.05506	0.291397	-0.00398885	0.00189275	-2.10744	0.0350806
rs7114353	11	132863682	-0.000375819	0.000501159	-0.7499	0.453315	-0.00039309	0.000679183	-0.578769	0.562746
rs60892333	11	132863712	0.00104016	0.000977269	1.06435	0.28717	0.00134265	0.00132482	1.01346	0.310842
rs4936179	11	132866209	-0.00123245	0.000588782	-2.09323	0.0363299	0.00051068	0.000798052	0.639908	0.522233
rs77899512	11	132870561	-5.38e-05	0.00105769	-0.0508981	0.959407	-9.69e-06	0.00143392	-0.00676049	0.994606
rs954114	11	132873336	3.86e-05	0.000496956	0.0776695	0.938091	8.84e-05	0.000673609	0.131294	0.895543
rs11601407	11	132881180	0.000311541	0.000591317	0.526859	0.598292	-2.47e-05	0.000801454	-0.0308192	0.975414
rs76396463	11	132890544	-0.000513933	0.00173198	-0.296732	0.766671	-1.33e-06	0.00234832	-0.0005668	0.999548
rs73033005	11	132890715	0.000785637	0.00125372	0.626643	0.530894	-0.00317757	0.00170068	-1.86841	0.0617056
rs78392269	11	132892426	0.000382571	0.000872122	0.438667	0.660903	0.000276521	0.00118216	0.233911	0.815054
rs7127303	11	132892876	0.000335816	0.000437296	0.767938	0.442525	-8.03e-05	0.000592643	-0.135562	0.892167
rs35538167	11	132902201	-3.21e-05	0.000538574	-0.0595513	0.952513	-0.000618827	0.000730006	-0.847702	0.396605
rs4343032	11	132902450	-0.0011214	0.000633505	-1.77015	0.076703	0.000864573	0.000859199	1.00626	0.314294
rs10791272	11	132907676	-0.00107516	0.000634846	-1.69358	0.0903468	0.000807066	0.000860664	0.937726	0.348386
rs12222232	11	132910603	-0.00174137	0.00168906	-1.03097	0.302557	0.00396942	0.00228995	1.73341	0.0830242
rs12419190	11	132914697	3.68e-05	0.000542142	0.0678177	0.945931	0.000650538	0.000735201	0.884843	0.376242
rs11223338	11	132917254	-0.00020023	0.000740911	-0.270249	0.786969	-0.00149212	0.00100467	-1.48518	0.137497
rs7933116	11	132919385	-0.000535791	0.000569504	-0.940803	0.346807	0.000633191	0.000772062	0.82013	0.412142
rs75164010	11	132919890	0.000133766	0.000737021	0.181495	0.855979	-0.000659651	0.000999207	-0.660175	0.509142
rs4644652	11	132922722	-0.000666056	0.000632752	-1.05263	0.292509	-0.00117855	0.000857753	-1.374	0.169443
rs79821930	11	132922730	-0.00103801	0.00133049	-0.780171	0.435291	0.000177511	0.00180386	0.0984067	0.921609
rs11223340	11	132923321	0.00073229	0.000497876	1.47083	0.141338	-4.41e-05	0.000674848	-0.0652856	0.947947
rs12365003	11	132924414	0.000184283	0.0004458	0.413376	0.679331	0.000367678	0.000604344	0.608393	0.542928
rs7951990	11	132929236	0.000267407	0.000741232	0.36076	0.718279	0.00072336	0.00100486	0.719858	0.471613
rs7117608	11	132933284	-0.000672148	0.000619988	-1.08413	0.278308	-0.00139527	0.000840494	-1.66006	0.0969035
rs55973658	11	132934100	-0.000519895	0.00073978	-0.702769	0.4822	0.000492637	0.00100276	0.491281	0.623228
rs11223350	11	132934724	0.000677156	0.000430231	1.57393	0.115504	0.000465454	0.000583341	0.797912	0.424922
rs7934739	11	132937514	0.000379409	0.00116897	0.324567	0.745509	-2.76e-05	0.00158428	-0.0174401	0.986086
rs1541881	11	132938656	-0.000736678	0.000443092	-1.66259	0.0963963	-0.00115495	0.000600719	-1.92262	0.0545293
rs80080933	11	132939345	-0.00174445	0.0014877	-1.17258	0.240964	-0.00156603	0.00201652	-0.776601	0.437395
rs1541884	11	132940480	-0.000916601	0.000528687	-1.73373	0.0829668	-0.000915415	0.000716699	-1.27727	0.201509
rs11223356	11	132944133	-0.000762771	0.000434206	-1.7567	0.0789693	-0.000289501	0.000588735	-0.491734	0.622908
rs11223358	11	132947233	0.000785154	0.00123286	0.636854	0.52422	-0.000364753	0.00167136	-0.218237	0.827244
rs7105675	11	132947881	-0.000203208	0.000451625	-0.449949	0.652748	0.000928492	0.000612147	1.51678	0.129324
rs527646	11	132950359	-0.00029663	0.000436719	-0.679224	0.496997	0.000723763	0.00059258	1.22138	0.221945
rs4936181	11	132950919	-1.73e-05	0.000453587	-0.0381375	0.969578	-0.000519254	0.000615116	-0.844157	0.398583
rs7118991	11	132950990	0.000646452	0.000606498	1.06588	0.28648	0.000575123	0.000822232	0.699466	0.484261
rs10750530	11	132957443	-0.000314498	0.00043958	-0.71545	0.474332	-0.000165172	0.000595925	-0.27717	0.78165
rs73039137	11	132964216	0.000222647	0.000978709	0.22749	0.820043	0.000858292	0.00132653	0.647021	0.517619
rs12575127	11	132970276	-0.00378497	0.00143195	-2.64323	0.00821235	-0.000924824	0.00194146	-0.476354	0.633822
rs73039157	11	132971955	0.000515274	0.000682034	0.755495	0.449952	0.000838663	0.000924838	0.906822	0.364502
rs2060124	11	132972740	-0.000195269	0.000432954	-0.451016	0.651978	-0.000445708	0.000586933	-0.759386	0.447622
rs80093223	11	132976899	0.00121503	0.000764422	1.58948	0.111954	0.000389946	0.00103633	0.376276	0.706712
rs73039166	11	132977510	0.000304209	0.00131204	0.23186	0.816647	0.00197903	0.00177895	1.11247	0.265937
rs79992292	11	132982887	0.000294098	0.000721543	0.407596	0.683571	0.00118703	0.000978199	1.21348	0.224946
rs80140185	11	132983645	-0.00298833	0.00183855	-1.62537	0.104084	-0.0014312	0.00249238	-0.574231	0.565812
rs7119415	11	132986373	-0.000260485	0.000690571	-0.377202	0.706024	0.00125607	0.000936378	1.34142	0.179786
rs4427573	11	132987216	-0.000455921	0.000472142	-0.965646	0.334222	3e-05	0.000640083	0.0468273	0.962651
rs1158780	11	132988579	-2.44e-05	0.00043665	-0.0558755	0.955441	-7.97e-05	0.000591877	-0.134629	0.892905
rs117845025	11	132990687	-0.00280785	0.00205428	-1.36683	0.171679	0.000532127	0.00278529	0.191049	0.848487
rs11600394	11	132992119	-0.000784954	0.000644895	-1.21718	0.223536	-2.75e-05	0.000874316	-0.0314957	0.974874
rs75562644	11	132992755	0.000437362	0.00108915	0.401564	0.688005	0.00024772	0.00147695	0.167724	0.866801
rs525545	11	132993735	0.000405362	0.000711093	0.570054	0.568641	0.000268441	0.000964358	0.278363	0.780734
rs117968216	11	132994955	0.000340036	0.00179153	0.189802	0.849465	-0.000275329	0.00242818	-0.113389	0.909722
rs475353	11	132995294	-7.98e-05	0.000426591	-0.187052	0.85162	0.000120698	0.000578504	0.208639	0.83473
rs55976085	11	132998841	-0.00124641	0.00128206	-0.972196	0.330954	0.00114528	0.00173841	0.658806	0.510021
rs1594524	11	133002178	0.000123104	0.000498578	0.24691	0.804978	0.000250171	0.000675724	0.370227	0.711214
rs79537689	11	133002424	-0.00027888	0.00091965	-0.303246	0.761703	-0.00102688	0.00124662	-0.823732	0.410093
rs77665383	11	133003293	-0.000960536	0.00127101	-0.755724	0.449815	-0.00187119	0.00172293	-1.08605	0.277458
rs11223368	11	133003677	-0.000343805	0.00109086	-0.315167	0.752635	-0.00111389	0.00147897	-0.753152	0.451359
rs4245113	11	133004849	0.00113267	0.00115322	0.982186	0.326009	-0.00056231	0.00156291	-0.359785	0.719008
rs11223371	11	133009268	-0.000409581	0.00123784	-0.330883	0.740733	0.00205104	0.00167854	1.22192	0.22174
rs7101918	11	133012261	7.11e-05	0.000573718	0.123863	0.901424	-0.00123423	0.00077785	-1.58672	0.112577
rs73023511	11	133012403	0.000153534	0.00152975	0.100365	0.920055	0.00236157	0.00207495	1.13813	0.255066
rs117439167	11	133020409	-0.00110438	0.00166743	-0.662326	0.507763	0.00100521	0.00226011	0.444761	0.656492
rs7130004	11	133020645	0.000268252	0.000465685	0.576036	0.564591	-0.000881823	0.000631507	-1.39638	0.162602
rs7118286	11	133021428	0.000408672	0.00103145	0.396212	0.691949	-0.000689387	0.00139802	-0.493115	0.621932
rs57554666	11	133021572	-0.000538366	0.000995694	-0.540694	0.588719	-0.00250457	0.00134999	-1.85526	0.0635603
rs73023526	11	133022813	0.000435835	0.000634264	0.687151	0.491988	0.000328006	0.00085974	0.381517	0.70282
rs7108146	11	133025775	0.000293438	0.000464637	0.631543	0.527686	-0.00130173	0.000629819	-2.06683	0.038751
rs117455381	11	133027279	-0.000436507	0.00178093	-0.2451	0.806379	-0.00240898	0.00241456	-0.997689	0.318431
rs79510798	11	133027455	-0.00032319	0.00143771	-0.224794	0.822139	-0.00106974	0.00194922	-0.548807	0.583138
rs61910348	11	133029066	0.0010505	0.00119396	0.879843	0.378945	-0.00322614	0.00161877	-1.99296	0.0462669
rs73023597	11	133030122	0.000399742	0.000843467	0.473928	0.635552	0.000281609	0.00114327	0.246319	0.805435
rs513650	11	133030594	-0.000862436	0.00124377	-0.693406	0.488056	0.000439624	0.00168611	0.260732	0.794299
rs4937752	11	133032755	0.000304528	0.000502002	0.606627	0.544099	-0.00154507	0.000680589	-2.2702	0.0231964
rs7936411	11	133037827	0.000469453	0.000428622	1.09526	0.273404	-0.00123353	0.000581043	-2.12295	0.0337588
rs79082056	11	133038032	0.000393696	0.000866202	0.454508	0.649463	-0.00141311	0.00117403	-1.20364	0.228729
rs475056	11	133043258	0.000560167	0.000425853	1.3154	0.188376	-0.000615107	0.00057753	-1.06507	0.286847
rs7106454	11	133043658	-0.000475509	0.000546298	-0.870421	0.384071	-0.00175878	0.000740536	-2.37501	0.0175489
rs60852973	11	133043728	0.00210144	0.00111357	1.88712	0.0591449	0.000837993	0.00150964	0.555094	0.578831
rs10894656	11	133045858	-0.000365339	0.000771112	-0.473782	0.635656	0.00406401	0.00104546	3.8873	0.000101388
rs7116982	11	133047507	0.000226695	0.00062396	0.363316	0.716369	-0.000419374	0.000845984	-0.495723	0.62009
rs483591	11	133052267	-9.97e-05	0.000517688	-0.192662	0.847224	-0.000319776	0.000701784	-0.455662	0.648634
rs117761629	11	133052417	-0.00196046	0.00170354	-1.15082	0.249809	0.000710276	0.00230932	0.307569	0.758411
rs10894658	11	133053807	-0.000955701	0.000741619	-1.28867	0.197514	-0.00236663	0.00100547	-2.35376	0.0185855
rs80209618	11	133054198	-0.000951505	0.0015363	-0.61935	0.535686	0.000390763	0.00208313	0.187584	0.851203
rs571720	11	133054973	-0.00265084	0.00147222	-1.80058	0.0717697	-0.000214135	0.00199561	-0.107303	0.914549
rs514337	11	133058717	-0.000680022	0.000476063	-1.42843	0.15317	0.000498342	0.000645611	0.771892	0.440179
rs2891030	11	133060166	0.00120827	0.0005608	2.15455	0.0311976	-0.000653082	0.000760224	-0.859065	0.390305
rs76703859	11	133060903	-7.83e-05	0.00124774	-0.0627165	0.949992	0.000242118	0.00169148	0.14314	0.88618
rs61910353	11	133062995	0.000185872	0.000663856	0.279989	0.779486	0.00146229	0.00089963	1.62544	0.104071
rs476840	11	133063327	-0.000386751	0.000581045	-0.665613	0.505659	0.00020629	0.0007876	0.261922	0.793381
rs61910354	11	133063409	0.00343039	0.00142638	2.40497	0.0161746	-0.000383312	0.00193459	-0.198136	0.842939
rs528685	11	133063654	-0.000814323	0.00044062	-1.84813	0.0645848	-0.000286715	0.000597249	-0.480059	0.631186
rs7123286	11	133065782	0.00122923	0.000562947	2.18355	0.0289958	-0.000791789	0.000763136	-1.03755	0.299482
rs74788614	11	133066546	0.00499985	0.00160282	3.1194	0.0018124	-6.16e-05	0.00217264	-0.0283528	0.977381
rs11607110	11	133071523	-0.00116589	0.000740234	-1.57503	0.115251	-0.000222939	0.00100345	-0.222172	0.82418
rs7936936	11	133073151	0.000250413	0.000788772	0.317471	0.750886	0.00333205	0.00106919	3.11643	0.00183075
rs61910358	11	133076770	0.000463594	0.000680113	0.681643	0.495465	-0.000555895	0.000921868	-0.603009	0.546503
rs483139	11	133076774	0.00133216	0.000527939	2.52333	0.0116256	-0.000427388	0.000715459	-0.597362	0.550266
rs79618519	11	133077493	-0.00116466	0.000967464	-1.20383	0.228657	-0.00142565	0.00131165	-1.08691	0.277076
rs61910359	11	133077576	0.000489664	0.000896374	0.546273	0.584879	0.000880648	0.00121504	0.724788	0.468583
rs11608061	11	133078501	-0.000948421	0.000494565	-1.91769	0.0551515	-0.00147754	0.000670391	-2.20399	0.0275256
rs499261	11	133078684	0.000998442	0.000579187	1.72387	0.0847327	0.000987659	0.000785062	1.25806	0.208369
Affx-4518234	11	133078876	0.000215667	0.00079409	0.27159	0.785938	-0.0011232	0.00107646	-1.04341	0.296758
rs76888653	11	133080318	-0.000894188	0.00157314	-0.568408	0.569758	-0.00237178	0.00213296	-1.11197	0.266154
rs73027328	11	133083392	-0.000505794	0.00119196	-0.424337	0.67132	0.00207142	0.00161584	1.28195	0.199861
rs11223399	11	133084777	-0.000570489	0.000481817	-1.18404	0.236399	-0.00153356	0.000653271	-2.34752	0.0188996
rs497471	11	133085079	0.000679705	0.000479559	1.41735	0.156381	0.000860262	0.000649964	1.32355	0.185653
rs516253	11	133087443	0.000189549	0.000497305	0.381152	0.703091	0.000509159	0.000674071	0.755349	0.45004
rs1349807	11	133087589	0.000135827	0.000581513	0.233575	0.815315	0.00186479	0.000788279	2.36564	0.0179994
rs573681	11	133088580	-6.62e-05	0.000463753	-0.142796	0.886451	-0.00125415	0.000628499	-1.99547	0.0459921
rs935990	11	133089795	-0.000422916	0.000431321	-0.980515	0.326833	-0.00155628	0.0005849	-2.66076	0.00779687
rs2060970	11	133090096	6.88e-05	0.000632414	0.108837	0.913332	-0.000863719	0.000857116	-1.0077	0.313597
rs478223	11	133090691	0.000966236	0.000655386	1.4743	0.140402	0.000108046	0.00088853	0.121601	0.903215
rs35579321	11	133091876	-0.000118421	0.00161391	-0.0733749	0.941508	-0.00103951	0.00218833	-0.475023	0.634771
rs11223403	11	133093088	0.000400857	0.00091294	0.439084	0.660601	-8.19e-05	0.00123726	-0.0662093	0.947211
rs116844140	11	133094943	-0.000834955	0.00127722	-0.653726	0.513289	-0.000137174	0.00173168	-0.0792148	0.936862
rs546833	11	133095792	0.000197807	0.000445673	0.443839	0.657159	-0.000226894	0.00060405	-0.375622	0.707198
rs76463586	11	133099135	0.00266542	0.00191135	1.39452	0.163161	0.000486376	0.00259063	0.187744	0.851077
rs12365021	11	133100233	0.000736976	0.000486822	1.51385	0.130065	0.000138005	0.000659814	0.209157	0.834326
rs11223405	11	133100729	0.00157671	0.00208221	0.75723	0.448913	0.00192224	0.00282292	0.680942	0.495909
rs12417381	11	133101599	-0.00032397	0.000449216	-0.721189	0.470794	-0.00151138	0.000608889	-2.4822	0.0130579
rs12577796	11	133102683	-0.000328123	0.000675167	-0.485988	0.626976	-0.00231057	0.000915872	-2.52281	0.0116428
rs935991	11	133104580	0.000800482	0.00105522	0.758594	0.448096	-0.000115426	0.00143063	-0.0806821	0.935695
rs116928798	11	133109590	0.000570292	0.00111333	0.512242	0.608482	-0.00114419	0.00150945	-0.758015	0.448443
rs77834842	11	133112877	0.00290954	0.00158598	1.83454	0.0665748	0.00237922	0.00214945	1.1069	0.26834
rs117136733	11	133113530	0.0009047	0.00137995	0.655604	0.512079	0.000568445	0.00186915	0.30412	0.761036
rs35677130	11	133124677	0.000581014	0.000855368	0.679256	0.496976	-0.000150377	0.00115968	-0.129671	0.896827
rs11223415	11	133130270	0.000460163	0.00042597	1.08027	0.280022	0.00142505	0.000577367	2.46818	0.0135806
rs11223418	11	133136280	-0.000281472	0.000499656	-0.563331	0.57321	-0.00169429	0.00067763	-2.50031	0.012409
rs11223419	11	133138559	-0.00251375	0.00119743	-2.09929	0.0357921	-0.000539995	0.0016242	-0.332468	0.739536
rs11223423	11	133140670	-0.000472914	0.000506092	-0.934442	0.350077	-0.000526111	0.000685902	-0.767035	0.443061
rs73598494	11	133140731	-0.00105704	0.000881982	-1.19848	0.230732	-0.00119411	0.00119605	-0.998374	0.318099
rs117214651	11	133146062	0.000190904	0.000932516	0.204719	0.837792	-0.0015979	0.00126429	-1.26387	0.206278
rs75974668	11	133148954	0.000540233	0.00141829	0.380905	0.703274	5.96e-05	0.00192233	0.0310131	0.975259
rs4937760	11	133154078	0.000188698	0.00105321	0.179164	0.857809	-0.00401219	0.00142792	-2.80982	0.00495727
rs10894667	11	133157398	-2.28e-05	0.000558889	-0.0407766	0.967474	-0.00171343	0.000757627	-2.26158	0.0237243
rs77821142	11	133158337	0.00104574	0.00087695	1.19247	0.233078	0.00107029	0.0011892	0.900008	0.368117
rs2155534	11	133158673	-0.000368383	0.000501007	-0.735284	0.462167	-0.0018439	0.000679122	-2.71512	0.00662547
rs61912378	11	133161879	-0.000669845	0.00161141	-0.415687	0.677639	-0.00038015	0.00218464	-0.17401	0.861858
rs117292389	11	133164062	-0.000333647	0.00149064	-0.223827	0.822892	0.000655316	0.00202081	0.324284	0.745723
rs116924367	11	133167785	-0.00235806	0.00178734	-1.31931	0.187065	-0.000877266	0.00242373	-0.361948	0.717391
rs34423447	11	133169135	-0.00168529	0.00080143	-2.10285	0.03548	-0.00122573	0.00108635	-1.12831	0.259192
rs6590685	11	133169568	0.000423088	0.000426284	0.992501	0.320954	0.00152347	0.000577838	2.6365	0.00837715
rs76480591	11	133169947	0.00181995	0.00130971	1.38958	0.164658	0.00018163	0.00177558	0.102293	0.918524
rs76217829	11	133178771	0.000777264	0.00143704	0.540877	0.588593	-0.000155241	0.00194799	-0.0796932	0.936481
rs78400946	11	133187486	0.00272351	0.00202989	1.3417	0.179695	0.00228205	0.0027512	0.829475	0.406836
rs74773506	11	133192877	0.000435203	0.00152815	0.28479	0.775805	-0.00112389	0.00207113	-0.542647	0.587373
rs11223437	11	133193153	-0.000239062	0.00054164	-0.441367	0.658948	-0.00148947	0.000734141	-2.02886	0.0424733
rs7945328	11	133193332	0.00104392	0.00101001	1.03358	0.301335	-0.0017472	0.00136912	-1.27614	0.201906
rs11605323	11	133193457	-0.000317562	0.00115766	-0.274312	0.783845	-0.00391725	0.00156926	-2.49623	0.0125525
rs76717242	11	133207312	-0.00123653	0.00103571	-1.1939	0.232517	-0.00166759	0.00140454	-1.18728	0.235117
rs7124816	11	133210854	-0.00190308	0.00114787	-1.65792	0.0973341	0.000246634	0.0015561	0.158495	0.874067
rs11223441	11	133212242	-0.000586172	0.000573051	-1.0229	0.306357	-0.00162405	0.000776862	-2.09052	0.0365718
rs7925902	11	133213019	-0.00111709	0.000579468	-1.92778	0.0538834	-0.000552057	0.000785743	-0.702592	0.48231
rs79440394	11	133218257	0.000106731	0.000874024	0.122114	0.902809	-0.00129209	0.00118471	-1.09064	0.275432
rs6590689	11	133220401	-0.000101251	0.000433867	-0.233368	0.815476	-0.00050608	0.000588087	-0.860554	0.389485
rs7933617	11	133220663	0.00020715	0.000453509	0.456772	0.647835	-0.000443513	0.000614886	-0.721294	0.470729
rs12804771	11	133220944	-0.000318313	0.000455293	-0.699139	0.484466	-0.000223295	0.000617144	-0.36182	0.717487
rs73031356	11	133221694	0.00131937	0.0014412	0.915465	0.359949	0.00031163	0.00195424	0.159463	0.873304
rs12792047	11	133222654	-6.86e-05	0.000466717	-0.146926	0.883191	0.00123975	0.000632468	1.96017	0.0499763
rs35501691	11	133228369	-0.00054813	0.00147429	-0.371794	0.710047	0.00195721	0.00199865	0.979266	0.32745
rs28607723	11	133231326	0.000899594	0.00085874	1.04758	0.294835	0.000777219	0.0011647	0.667313	0.504573
rs7939409	11	133233949	0.00056006	0.000428906	1.30579	0.191627	-0.000363466	0.000581435	-0.625118	0.531894
rs12796867	11	133235780	0.000517049	0.000997695	0.518244	0.604289	-0.00108537	0.00135288	-0.802265	0.422401
rs12272691	11	133241190	0.000125196	0.000677555	0.184776	0.853405	0.000350074	0.000918573	0.381106	0.703125
rs76543347	11	133247155	0.00196117	0.0016214	1.20955	0.226451	0.00121956	0.00219873	0.554667	0.579123
rs78574867	11	133249133	0.000935447	0.0018808	0.497365	0.618932	-0.00138298	0.0025499	-0.542365	0.587567
rs61912395	11	133251587	0.000269232	0.000979716	0.274806	0.783465	0.000283949	0.00132843	0.213748	0.830744
rs60670383	11	133252184	-0.00111256	0.000594371	-1.87183	0.0612311	-0.00183362	0.000805742	-2.27569	0.022865
rs12275166	11	133254479	-0.000203225	0.000476676	-0.426338	0.669862	0.000739925	0.000646637	1.14427	0.252514
rs10082587	11	133257772	0.000754249	0.000457019	1.65037	0.0988693	-0.000171884	0.000619427	-0.277489	0.781405
rs61912398	11	133260382	-0.000338098	0.00120256	-0.281149	0.778596	0.00195101	0.00163003	1.19691	0.231341
rs79425655	11	133261759	0.00151143	0.00112932	1.33835	0.180783	0.000202125	0.00153074	0.132045	0.894949
rs10894677	11	133268476	-0.000201901	0.000450441	-0.448229	0.653988	-0.000463186	0.000610628	-0.758541	0.448128
rs4298915	11	133273814	-0.000616139	0.000504198	-1.22202	0.221702	-0.000619729	0.000683448	-0.906768	0.36453
rs112292852	11	133274526	5.33e-05	0.00087613	0.0608824	0.951453	0.000114577	0.00118787	0.096456	0.923158
rs61912399	11	133279139	-0.000508894	0.00124356	-0.409223	0.682376	-0.00246056	0.00168578	-1.4596	0.144402
rs12269822	11	133279288	0.00162126	0.00157094	1.03204	0.302055	0.00202557	0.00212918	0.951337	0.341434
rs71477443	11	133279383	-0.00182652	0.00130679	-1.39772	0.162199	0.00309937	0.00177159	1.74949	0.0802079
rs116951397	11	133282372	0.000274596	0.00109431	0.25093	0.801868	-4.52e-05	0.00148411	-0.0304349	0.97572
rs61607926	11	133282515	-0.000297261	0.000518739	-0.573045	0.566615	-0.00120247	0.000703243	-1.70989	0.0872875
rs76251645	11	133291286	0.00167241	0.0013392	1.24881	0.211735	0.00242472	0.00181579	1.33535	0.181763
rs60479057	11	133296979	-0.000811867	0.000559259	-1.45168	0.146591	-0.00192699	0.000758556	-2.54034	0.011075
rs78569295	11	133299843	-0.000955718	0.00124975	-0.76473	0.444433	-4.75e-05	0.00169409	-0.0280277	0.97764
rs4936188	11	133303640	0.000620657	0.000447534	1.38684	0.165493	0.00117921	0.000606585	1.94401	0.051895
rs78478409	11	133304415	0.00200333	0.000941589	2.1276	0.0333709	0.00155836	0.00127607	1.22123	0.222002
rs76246580	11	133305141	-0.000134694	0.00158068	-0.0852122	0.932093	0.00239958	0.00214265	1.11991	0.262753
rs12796765	11	133305986	-0.00128998	0.000620874	-2.07769	0.037739	-0.0026225	0.000842204	-3.11386	0.00184676
rs7110672	11	133315218	1.86e-06	0.00050396	0.00369698	0.99705	-0.00205881	0.000683181	-3.01356	0.00258221
rs117377651	11	133316274	-0.000304207	0.000955348	-0.318425	0.750162	-0.000825826	0.00129516	-0.637626	0.523718
rs12801336	11	133321050	0.000247329	0.00163269	0.151486	0.879592	-0.000677773	0.00221348	-0.306203	0.759451
rs12294757	11	133326282	0.00155889	0.0014893	1.04673	0.295224	0.00160263	0.00201901	0.79377	0.42733
rs117505821	11	133333648	-0.000660253	0.00171516	-0.384951	0.700274	0.00036303	0.00232552	0.156107	0.875949
rs6590705	11	133334522	0.00147896	0.00145596	1.0158	0.309724	0.000883342	0.00197368	0.44756	0.654471
rs75620006	11	133336650	0.000742033	0.00189765	0.391028	0.695777	2.78e-05	0.00257204	0.0108238	0.991364
rs61912406	11	133338618	0.000860535	0.00171832	0.5008	0.616512	-0.00190828	0.00232972	-0.819102	0.412729
rs7119083	11	133339942	0.000281548	0.000534319	0.526928	0.598244	-0.00163797	0.000724531	-2.26074	0.0237763
rs117462359	11	133344119	0.00122144	0.00134385	0.908907	0.3634	0.00256065	0.00182231	1.40517	0.159971
rs10894684	11	133344136	0.000346907	0.00151967	0.228278	0.81943	0.000961865	0.00206024	0.466871	0.640592
rs6590712	11	133349706	0.000196232	0.000525817	0.373193	0.709005	-0.00155007	0.000712899	-2.17432	0.0296819
rs7927989	11	133356488	-0.000107731	0.000493747	-0.218192	0.82728	-0.000717131	0.000669466	-1.0712	0.284082
rs12283798	11	133362556	-0.000530112	0.000992917	-0.533893	0.593416	0.00156758	0.0013456	1.16496	0.244036
rs6590714	11	133367412	-6.07e-05	0.000485506	-0.124981	0.900539	-0.00110122	0.000658234	-1.673	0.0943284
rs12419575	11	133368176	0.000119966	0.00054939	0.218363	0.827147	-0.00167183	0.000744738	-2.24485	0.0247786
rs73025655	11	133368590	0.00132915	0.00138593	0.959036	0.337541	0.00316757	0.00187914	1.68565	0.091864
rs34987475	11	133369269	0.000153834	0.000954635	0.161145	0.87198	-0.00126953	0.00129429	-0.980865	0.32666
rs77998059	11	133371640	-0.00017556	0.000551975	-0.318058	0.750441	-0.00248964	0.000748344	-3.32687	0.000878393
rs4937785	11	133371775	-0.000339654	0.000599082	-0.566958	0.570743	-0.00210853	0.000812652	-2.59463	0.00946986
rs61912410	11	133372044	-0.000295772	0.000769001	-0.384618	0.700521	0.000920875	0.00104277	0.883105	0.37718
rs4245117	11	133373083	0.000417817	0.000539323	0.774708	0.438513	-0.000234474	0.000731219	-0.320661	0.748467
rs4937787	11	133375648	-0.000233424	0.000638984	-0.365305	0.714884	-0.00198023	0.000866361	-2.28568	0.0222736
rs12788589	11	133376450	-0.000575463	0.000558899	-1.02964	0.303181	-0.00206322	0.000757684	-2.72306	0.00646835
rs7936263	11	133379484	0.00020218	0.000486397	0.41567	0.677652	-0.00100347	0.000659516	-1.52153	0.128128
rs34606138	11	133381730	-4.02e-05	0.000833797	-0.0482054	0.961553	-0.00144206	0.00113011	-1.27603	0.201944
rs78912802	11	133387935	0.000452847	0.000911914	0.496589	0.619479	0.0012027	0.00123629	0.97283	0.330639
rs4937789	11	133392402	0.000448401	0.000601975	0.744883	0.456343	-0.0012082	0.000816459	-1.4798	0.138928
rs4373944	11	133396619	0.000319519	0.00124695	0.25624	0.797766	-0.0011671	0.001691	-0.69018	0.490081
rs4130016	11	133398116	0.0001462	0.000551869	0.264918	0.791072	-0.000885209	0.000747955	-1.18351	0.23661
rs4570596	11	133401766	-0.000330554	0.00052563	-0.628872	0.529433	0.000825807	0.000712543	1.15896	0.246475
rs11223498	11	133403198	-0.00165881	0.0009888	-1.6776	0.0934255	-0.000425545	0.0013411	-0.31731	0.751009
rs55827149	11	133404167	0.00127594	0.00116618	1.09411	0.273906	0.00142821	0.00158061	0.90358	0.366219
rs73029137	11	133406400	0.000301985	0.00104419	0.289205	0.772425	-0.00173171	0.00141611	-1.22286	0.221383
rs117543069	11	133406795	-0.00249553	0.00198447	-1.25753	0.208563	-0.0030897	0.00269106	-1.14813	0.250915
rs66794106	11	133410136	0.0010207	0.00112853	0.904449	0.365758	0.00146349	0.0015296	0.956777	0.33868
rs73029145	11	133411730	0.000617812	0.00162244	0.380791	0.703359	0.000451427	0.00219919	0.205269	0.837362
rs68107944	11	133415183	4.07e-05	0.000622852	0.065309	0.947928	-0.000461763	0.000844416	-0.546843	0.584487
rs73029153	11	133419008	-0.00031023	0.000569447	-0.544792	0.585897	0.00129518	0.000771703	1.67834	0.0932814
rs73029156	11	133422994	0.000606341	0.00104998	0.57748	0.563615	0.000503725	0.00142364	0.35383	0.723467
rs12292311	11	133423245	8.61e-05	0.000809205	0.10644	0.915234	0.000476157	0.00109697	0.434067	0.66424
rs117852485	11	133424252	0.000413884	0.00145195	0.285054	0.775603	0.00196291	0.00196833	0.997249	0.318644
rs7126632	11	133433063	-0.000779342	0.000647564	-1.2035	0.228785	-0.00101275	0.000877784	-1.15375	0.248602
rs73031238	11	133437158	0.00102886	0.00100753	1.02117	0.307173	0.000210707	0.00136583	0.15427	0.877397
rs34214271	11	133441871	-0.000195963	0.000735915	-0.266285	0.79002	-0.0023742	0.00099763	-2.37984	0.0173206
rs79340281	11	133446465	-0.000727366	0.00130289	-0.558273	0.576658	-0.00204082	0.00176607	-1.15557	0.247859
rs75850861	11	133448830	-0.000171036	0.000932731	-0.183371	0.854507	0.00122828	0.0012646	0.971277	0.331411
rs4936196	11	133450999	-0.000209735	0.000440412	-0.476224	0.633915	-0.000344952	0.000597161	-0.577652	0.563499
rs4609619	11	133453021	-0.000332939	0.000458838	-0.725613	0.468077	-0.000690616	0.000622212	-1.10994	0.267027
rs61911478	11	133463824	-0.000329182	0.000910831	-0.361408	0.717795	0.00171225	0.00123511	1.38631	0.165652
rs75059626	11	133466315	-0.000429003	0.000586991	-0.730851	0.464871	-0.000930532	0.000795646	-1.16953	0.242192
rs10894710	11	133475018	0.000435129	0.000798614	0.544855	0.585854	0.000359694	0.00108248	0.332288	0.739672
rs12288861	11	133476403	-0.000154587	0.0015857	-0.097488	0.922339	0.00132106	0.00215004	0.614435	0.538929
rs11223527	11	133476913	0.000730969	0.00113049	0.646594	0.517895	-0.000434262	0.00153238	-0.283391	0.776877
rs7111779	11	133479215	-0.000546647	0.000479773	-1.13939	0.254543	0.000364241	0.000650339	0.560079	0.575426
rs73031283	11	133480484	-0.000368497	0.00122818	-0.300036	0.76415	-0.000901369	0.00166516	-0.541311	0.588293
rs11605248	11	133487460	9.74e-05	0.000988571	0.0985563	0.921491	0.00223425	0.00133964	1.6678	0.0953573
rs10791296	11	133487618	0.000153169	0.000429814	0.35636	0.721571	-0.000190345	0.000582741	-0.326637	0.743943
rs35891331	11	133489100	0.000443956	0.000676433	0.65632	0.511619	-0.00229575	0.000917446	-2.50232	0.0123386
rs12574078	11	133489958	-0.000770809	0.000732398	-1.05245	0.292596	-0.00112506	0.000992825	-1.13319	0.257136
rs10791298	11	133490944	0.000455471	0.000454505	1.00213	0.316284	0.000347722	0.000616142	0.564354	0.572514
rs139867268	11	133493274	-0.000748342	0.00132895	-0.563107	0.573362	-0.00091447	0.00180117	-0.507709	0.611658
rs79100559	11	133493738	-0.000476319	0.00135709	-0.350985	0.7256	0.00331518	0.00184036	1.80137	0.0716453
rs79602230	11	133496406	-0.000285192	0.00105214	-0.271059	0.786346	0.000598168	0.0014264	0.419355	0.674957
rs75363033	11	133502961	-0.000290908	0.00122532	-0.237414	0.812336	0.00162664	0.00166113	0.979235	0.327465
rs12281748	11	133504271	9.16e-05	0.00118827	0.0771175	0.93853	0.000160081	0.00161109	0.0993614	0.920851
rs4603319	11	133505315	-0.000526169	0.000920672	-0.571505	0.567658	0.00186665	0.00124819	1.49548	0.134791
rs73032790	11	133510436	-0.00147869	0.00164527	-0.898754	0.368784	-0.0015809	0.00223038	-0.708801	0.478448
rs117467264	11	133519911	-0.000418709	0.000960112	-0.436104	0.662761	5.66e-05	0.00130159	0.0434854	0.965315
rs10791302	11	133521772	7.98e-05	0.000435886	0.18308	0.854735	0.000393881	0.000591282	0.666146	0.505318
rs35613296	11	133521881	0.000882641	0.000699785	1.2613	0.207201	0.000287675	0.000948558	0.303276	0.76168
rs75554117	11	133522251	0.000993457	0.00107179	0.926913	0.353972	-0.000623302	0.00145267	-0.429073	0.66787
rs55754446	11	133522510	-0.000375447	0.00065736	-0.571144	0.567903	-0.000890931	0.000891012	-0.999909	0.317356
rs1126296	11	133524201	-0.000338402	0.000452638	-0.747622	0.454689	0.000633262	0.00061389	1.03156	0.302281
rs11223546	11	133527686	0.000144176	0.000484321	0.297686	0.765943	-0.000350599	0.00065666	-0.533913	0.593402
rs5795856	11	133530434	-0.00102112	0.00160927	-0.634525	0.525739	0.000395934	0.00218205	0.181451	0.856014
rs2132488	11	133545017	4.9e-05	0.000471156	0.104103	0.917088	-0.000211937	0.000638704	-0.331824	0.740022
rs74384949	11	133551821	0.000155351	0.00117288	0.132452	0.894627	-0.000790928	0.00158996	-0.497452	0.618871
rs116856324	11	133561093	-0.0011036	0.00200333	-0.550881	0.581716	-0.00306617	0.00271488	-1.1294	0.258732
rs11223561	11	133562724	5.52e-05	0.000539011	0.102338	0.918488	0.000305567	0.000730669	0.418201	0.6758
rs4397868	11	133566985	1.9e-05	0.000530065	0.035884	0.971375	-7.29e-05	0.000718407	-0.101421	0.919217
rs12794178	11	133569656	-0.000222563	0.000897242	-0.248053	0.804094	-0.000287608	0.00121625	-0.236472	0.813067
rs4937817	11	133574298	-5.54e-05	0.000426119	-0.130081	0.896503	0.000802169	0.00057808	1.38764	0.165246
rs4245123	11	133575300	7.78e-05	0.000446902	0.174174	0.861729	-0.000373798	0.000605779	-0.617053	0.5372
rs75323470	11	133578690	0.00134107	0.000726418	1.84614	0.0648723	0.000760557	0.000984812	0.772287	0.439945
rs112722782	11	133580348	-0.0010395	0.00120361	-0.863654	0.387779	-9.45e-05	0.00163162	-0.0579153	0.953816
rs10791306	11	133580426	2.35e-05	0.000433833	0.0542053	0.956772	-0.00168215	0.000588266	-2.85951	0.0042432
rs10894729	11	133582018	0.000150762	0.000434108	0.347291	0.728373	-0.00162266	0.000588491	-2.75732	0.00582812
rs11223565	11	133583495	-0.000199686	0.000592321	-0.337124	0.736023	-0.000815604	0.000802884	-1.01584	0.309705
rs55834955	11	133584482	0.00273454	0.00155835	1.75476	0.079301	-0.0011761	0.00211189	-0.556894	0.5776
rs10894735	11	133586650	0.000188102	0.000555816	0.338424	0.735044	-0.000109354	0.00075334	-0.145159	0.884586
rs7126938	11	133588742	6.82e-05	0.000478752	0.142399	0.886765	-0.00013883	0.000649016	-0.213908	0.830619
rs60034005	11	133589392	-0.000142408	0.000453596	-0.313955	0.753556	-3.18e-05	0.000614919	-0.0516491	0.958808
rs73594803	11	133589467	-0.00108723	0.00129556	-0.839199	0.401358	-0.000947145	0.0017569	-0.539099	0.589819
rs7108925	11	133591340	0.00022609	0.000477914	0.473077	0.636159	0.000971914	0.00064786	1.50019	0.133566
rs7113215	11	133592309	-0.00212235	0.00133793	-1.58629	0.112674	-0.00138473	0.00181414	-0.763299	0.445286
rs74956966	11	133592376	0.00022405	0.00168983	0.132587	0.89452	0.00219083	0.00229086	0.956336	0.338903
rs75534319	11	133593077	-0.000123156	0.00147963	-0.0832342	0.933665	-0.00126862	0.00200617	-0.63236	0.527152
rs903818	11	133594258	-0.000415855	0.000632241	-0.657748	0.510701	-0.000432101	0.00085713	-0.504125	0.614174
rs3751103	11	133595256	9.38e-05	0.000487608	0.192386	0.84744	0.000888437	0.000661045	1.34399	0.178953
rs4245124	11	133598674	-0.000517759	0.00046512	-1.11317	0.265635	-0.000307083	0.000630611	-0.48696	0.626287
rs12802451	11	133600861	-0.000101653	0.000502401	-0.202335	0.839655	0.00138932	0.000681113	2.03978	0.041373
rs9988837	11	133602888	-4.25e-05	0.00058158	-0.073058	0.94176	-0.000294988	0.000788762	-0.373989	0.708413
rs58143384	11	133606683	6.07e-06	0.00162292	0.00373836	0.997017	-0.00332616	0.00219933	-1.51235	0.130446
rs73038693	11	133607995	0.000269079	0.000948085	0.283813	0.776554	0.000610925	0.00128541	0.475277	0.63459
rs4937826	11	133608430	0.000325216	0.000556251	0.584657	0.558779	-0.000663778	0.000754021	-0.880318	0.378688
rs7944602	11	133612417	-0.000144986	0.000447854	-0.323735	0.746139	-0.000807208	0.000607124	-1.32956	0.183664
rs11223579	11	133618905	0.000141662	0.000571318	0.247956	0.804169	-0.000988295	0.000774337	-1.27631	0.201847
rs78938317	11	133619510	0.000620877	0.00151847	0.408885	0.682625	-0.000678808	0.00205853	-0.329755	0.741586
rs12806439	11	133622745	2.17e-05	0.000511372	0.0423687	0.966205	0.000473406	0.000693289	0.682841	0.494708
rs117058629	11	133623913	8.67e-05	0.00116933	0.0741208	0.940914	0.000811499	0.00158608	0.511639	0.608904
rs79310265	11	133639295	-0.000345652	0.00146168	-0.236476	0.813063	0.00178094	0.00198246	0.89835	0.369
rs11512672	11	133639618	0.000702328	0.00142459	0.493005	0.62201	0.00311719	0.00193148	1.61389	0.106553
rs7940605	11	133641517	0.00360995	0.0017844	2.02306	0.0430678	0.000725095	0.00241829	0.299838	0.764301
rs113516967	11	133644718	0.000310564	0.00108914	0.285147	0.775532	0.000906076	0.00147685	0.613521	0.539532
rs11223585	11	133646726	8.25e-05	0.000441121	0.18694	0.851708	-0.000198463	0.000597978	-0.33189	0.739972
rs74739625	11	133651615	0.000138591	0.00173234	0.0800022	0.936236	0.000705767	0.00234835	0.300538	0.763767
rs12283860	11	133653710	-0.000782377	0.000549761	-1.42312	0.154702	0.000995122	0.000745302	1.33519	0.181814
rs6590730	11	133653827	0.000367404	0.000435686	0.843277	0.399074	-0.000628794	0.000590656	-1.06457	0.287072
rs76169643	11	133656314	-0.000241055	0.00192644	-0.12513	0.900421	-0.00243607	0.00261055	-0.933163	0.350736
rs75665395	11	133663319	0.00116311	0.00110336	1.05415	0.291813	0.00139694	0.00149554	0.93407	0.350268
rs9667033	11	133664606	-0.000388987	0.000761389	-0.510892	0.609427	0.000283292	0.0010324	0.274402	0.783776
rs1944730	11	133669755	0.000204924	0.00043159	0.474812	0.634921	-4.04e-05	0.000585198	-0.0691105	0.944902
rs7108241	11	133678874	0.000165227	0.000651303	0.253687	0.799737	-0.00107469	0.000883136	-1.2169	0.223644
rs79310618	11	133679800	-0.000421688	0.00100127	-0.421153	0.673644	0.00145477	0.00135758	1.07159	0.283905
rs12796225	11	133682592	-0.000191392	0.000495035	-0.386624	0.699035	-0.000587598	0.000670972	-0.875741	0.381171
rs2853119	11	133685008	-0.000428044	0.000466769	-0.917036	0.359125	-0.000624755	0.000633026	-0.986935	0.323675
rs2723590	11	133687837	-0.000438093	0.000454692	-0.963494	0.3353	-0.000610607	0.000616262	-0.990822	0.321773
rs116278498	11	133692113	-0.000359284	0.00189153	-0.189944	0.849353	-0.00440259	0.00256422	-1.71693	0.0859932
rs2851125	11	133693236	9.16e-05	0.000863563	0.106035	0.915555	0.00160335	0.0011708	1.36945	0.17086
rs4320967	11	133693264	-0.00111795	0.00102729	-1.08825	0.276486	0.000714104	0.00139239	0.512863	0.608047
rs77309249	11	133695530	2.07e-05	0.0016072	0.0128866	0.989718	-0.00011397	0.00217924	-0.0522979	0.958291
rs2723616	11	133696258	0.000201723	0.000427361	0.47202	0.636913	0.000528828	0.000579366	0.91277	0.361364
rs73042860	11	133701004	0.00167216	0.00147634	1.13263	0.257369	0.00486972	0.0020013	2.43328	0.0149633
rs11604410	11	133702779	3.5e-05	0.000435592	0.0802666	0.936025	-0.000129757	0.000590501	-0.219741	0.826073
rs114421546	11	133703152	-0.00106965	0.00191223	-0.559375	0.575906	0.00435137	0.00259276	1.67827	0.0932947
rs80035044	11	133706179	-0.00126281	0.00192353	-0.656506	0.511499	0.00356206	0.00260663	1.36654	0.171771
rs117131838	11	133707938	-0.00133181	0.00141507	-0.941165	0.346621	0.000984847	0.00191843	0.513361	0.607699
rs2250123	11	133710796	0.000202569	0.000461058	0.439358	0.660403	4.35e-05	0.000625192	0.0696184	0.944497
rs2257004	11	133712473	8.67e-05	0.000442546	0.195979	0.844626	0.000321296	0.000600108	0.535396	0.592376
rs75786498	11	133713033	0.00229549	0.00150079	1.52953	0.126135	0.000381563	0.00203467	0.187531	0.851245
rs76588534	11	133713150	-0.00027286	0.00154266	-0.176877	0.859605	0.00169208	0.00209091	0.809255	0.418369
rs117628948	11	133713740	0.00110104	0.00202797	0.542927	0.58718	0.00122745	0.00274986	0.446371	0.65533
rs2282602	11	133714522	8.97e-05	0.000442042	0.202914	0.839202	0.000276428	0.000599318	0.461238	0.644628
rs116930496	11	133714560	-0.000765579	0.00126981	-0.602906	0.546572	0.00154542	0.00172213	0.897391	0.369511
rs117439990	11	133725046	0.00249678	0.00111865	2.23196	0.0256182	0.00262248	0.00151678	1.72898	0.0838137
rs12419337	11	133735238	-0.00170162	0.00190263	-0.89435	0.371135	0.00351098	0.00257836	1.36171	0.17329
rs10750553	11	133740251	0.000187665	0.000430052	0.436378	0.662563	0.000544359	0.000583308	0.933228	0.350703
rs12282364	11	133741210	0.000455785	0.000689677	0.660868	0.508698	0.000949506	0.000934973	1.01554	0.309847
rs61910567	11	133742033	0.00211704	0.00205604	1.02967	0.303167	-0.000961726	0.00278618	-0.345177	0.729961
rs77626841	11	133763389	0.000546286	0.00120849	0.45204	0.65124	0.00208055	0.00163813	1.27008	0.204059
rs167913	11	133764827	-0.0002527	0.00136879	-0.184616	0.85353	-0.00332563	0.00185624	-1.79159	0.0731989
rs117677995	11	133772904	-0.000828834	0.000989362	-0.837747	0.402174	-0.000202861	0.00134159	-0.15121	0.87981
rs626583	11	133781111	-0.000445038	0.00043927	-1.01313	0.310999	-0.000395463	0.000595366	-0.664236	0.50654
rs73032062	11	133784410	0.000765907	0.000533352	1.43602	0.150996	0.000342705	0.000722887	0.474079	0.635444
rs3741104	11	133787549	0.00189161	0.000976828	1.93648	0.05281	0.00121931	0.00132422	0.920779	0.357166
rs12800905	11	133788992	-0.000657887	0.000439863	-1.49566	0.134743	-0.000179143	0.000596421	-0.300363	0.7639
rs2062368	11	133794488	0.000472424	0.000431191	1.09563	0.273244	8.08e-05	0.000584557	0.138229	0.89006
rs10894763	11	133799408	-0.000313267	0.000547122	-0.572573	0.566934	-1.65e-05	0.000741954	-0.022275	0.982229
rs191300	11	133800017	-0.00119178	0.000977366	-1.21938	0.2227	-0.000331325	0.00132486	-0.250083	0.802524
rs663350	11	133804390	-0.000829047	0.00148858	-0.556939	0.57757	-0.00182395	0.002019	-0.903396	0.366317
rs77750788	11	133806587	0.000701295	0.00123193	0.569267	0.569175	0.00236749	0.00167052	1.41721	0.156421
rs558709	11	133809385	0.00020766	0.000428861	0.484214	0.628234	0.000265896	0.000581555	0.457215	0.647517
rs12804787	11	133811072	-0.000999375	0.000785633	-1.27206	0.203352	0.000273784	0.00106499	0.257078	0.797119
rs329645	11	133813168	-0.000689289	0.000481846	-1.43052	0.15257	-0.000276892	0.000653067	-0.423987	0.671576
rs71477460	11	133814264	-3.82e-05	0.00118129	-0.0323436	0.974198	0.00220402	0.00160128	1.37641	0.168697
rs4937860	11	133814713	-0.000985447	0.000706592	-1.39465	0.163123	-0.000579735	0.000958158	-0.605052	0.545145
rs694424	11	133824539	-0.000691219	0.000669389	-1.03261	0.301786	-0.0011974	0.000907499	-1.31945	0.187021
rs56096503	11	133833426	-0.000271023	0.000536375	-0.505287	0.613358	-0.0001084	0.00072713	-0.149079	0.881491
rs61908397	11	133834494	0.000104425	0.00102819	0.101562	0.919104	-0.00286573	0.00139392	-2.05587	0.0397957
rs73036087	11	133842361	0.000526971	0.000523573	1.00649	0.314181	0.000198721	0.000709738	0.279991	0.779484
rs329680	11	133842480	-0.000325147	0.000689207	-0.471769	0.637092	4.59e-05	0.000934381	0.0491285	0.960817
rs78510304	11	133843529	0.000232109	0.00113928	0.203733	0.838562	-0.000355399	0.00154462	-0.230089	0.818023
rs329659	11	133847793	-0.000484704	0.00143287	-0.338275	0.735156	0.000223611	0.00194285	0.115094	0.90837
rs1038480	11	133848212	-0.00011709	0.000618423	-0.189336	0.849829	0.00126247	0.000838325	1.50595	0.132082
rs190605264	11	133852007	-0.000279547	0.00178053	-0.157002	0.875243	-0.0011364	0.00241427	-0.470702	0.637854
rs329686	11	133855149	0.000317823	0.000556374	0.57124	0.567838	-0.000618805	0.000754316	-0.820352	0.412016
rs71477468	11	133856393	-0.000557348	0.00114179	-0.488134	0.625456	0.000807951	0.00154778	0.522006	0.601666
rs729870	11	133858893	-0.000115636	0.000554787	-0.208433	0.834891	-1.9e-05	0.000751956	-0.0253151	0.979804
rs117346476	11	133858912	0.00130765	0.00172617	0.757542	0.448726	0.000621983	0.00233992	0.265813	0.790383
rs71477469	11	133859634	-0.00182173	0.00137199	-1.3278	0.184246	-0.000159277	0.00186016	-0.0856254	0.931764
rs12364540	11	133860039	-0.000727198	0.000432222	-1.68246	0.09248	-0.0009149	0.000585892	-1.56155	0.118395
rs11223663	11	133860344	-0.00170984	0.000874435	-1.95536	0.0505411	-0.000790864	0.00118586	-0.666914	0.504827
rs7928003	11	133861535	0.000562258	0.000695813	0.808059	0.419057	-0.000546866	0.000943222	-0.579785	0.56206
rs2019649	11	133862976	9.59e-05	0.000492959	0.19456	0.845737	0.00048091	0.000668207	0.719702	0.471709
rs55976701	11	133864615	0.000798302	0.0017848	0.447278	0.654674	0.00369511	0.00241996	1.52693	0.126779
rs7929735	11	133864938	-0.000680761	0.000492248	-1.38296	0.166677	-0.000341846	0.000667203	-0.512357	0.608402
rs73038292	11	133869158	0.000134882	0.000930816	0.144907	0.884784	4.27e-05	0.00126219	0.0338563	0.972992
rs524588	11	133877553	-0.000548991	0.000644018	-0.852447	0.393967	4.68e-05	0.000872961	0.0536126	0.957244
rs71472111	11	133893371	-0.000613283	0.00116639	-0.525798	0.599029	0.00243392	0.00158132	1.53918	0.123762
rs75183845	11	133895386	-0.00137246	0.00119095	-1.15241	0.249154	0.00238291	0.00161532	1.47519	0.140162
rs61908451	11	133895735	0.00108546	0.000998544	1.08704	0.277019	0.00085369	0.00135357	0.630693	0.528242
rs486111	11	133896537	-0.00071845	0.0005953	-1.20687	0.227483	-0.00101456	0.000806951	-1.25727	0.208656
rs682386	11	133896873	-0.000122682	0.000527578	-0.232537	0.816121	0.000534495	0.000715103	0.747437	0.4548
rs724095	11	133897382	0.000153242	0.000555192	0.276017	0.782535	0.000219133	0.000752575	0.291177	0.770916
rs611504	11	133901338	-4.1e-05	0.000611191	-0.0671538	0.946459	-0.000240497	0.000828465	-0.290292	0.771593
rs3132800	11	133905962	0.000196996	0.00044007	0.447647	0.654409	0.000419528	0.00059652	0.703292	0.481874
rs78740049	11	133906419	-0.00116842	0.00112878	-1.03512	0.300614	-0.00133703	0.00153006	-0.873841	0.382205
rs880483	11	133906529	-0.000219882	0.000439357	-0.500462	0.61675	6.93e-05	0.000595742	0.116267	0.907441
rs3893083	11	133906794	-0.000421255	0.000431939	-0.975264	0.32943	5.4e-05	0.000585574	0.0922192	0.926524
rs1144231	11	133909341	-0.000350755	0.000548839	-0.639085	0.522768	-5.34e-05	0.000744212	-0.0717743	0.942782
rs3168117	11	133910549	0.000228462	0.000442147	0.516711	0.605359	0.000571673	0.000599259	0.953968	0.340101
rs77945499	11	133911204	-0.000525578	0.00134623	-0.390406	0.696236	0.000858499	0.00182531	0.47033	0.638119
rs55674758	11	133912410	0.00113228	0.00117855	0.960734	0.336687	0.00186953	0.00159781	1.17005	0.241981
rs59212866	11	133913466	-0.000837524	0.000878	-0.9539	0.340135	5.47e-05	0.00119039	0.0459137	0.963379
rs1564848	11	133915265	4.08e-06	0.000501307	0.00814269	0.993503	0.000500474	0.00067947	0.736566	0.461387
rs1146198	11	133916305	-0.000415967	0.000427936	-0.972031	0.331036	0.000776962	0.000580089	1.33938	0.180447
rs73040231	11	133917945	-0.00047349	0.00178712	-0.264946	0.791051	-0.0040749	0.00242328	-1.68156	0.0926543
rs71472112	11	133918788	-0.00153979	0.000903314	-1.7046	0.0882702	4.49e-05	0.00122454	0.036706	0.970719
rs34174902	11	133924638	-0.000336196	0.000714369	-0.47062	0.637913	-0.000710581	0.000968088	-0.734005	0.462946
rs12270911	11	133924888	0.000242323	0.000620703	0.3904	0.696241	6.24e-05	0.000841623	0.0741719	0.940874
rs661820	11	133932652	-0.000515998	0.00054437	-0.947882	0.34319	-0.000619125	0.000738011	-0.83891	0.401521
rs79809863	11	133932801	-0.000472822	0.000799314	-0.591534	0.554163	8.95e-05	0.00108352	0.0825882	0.934179
rs636162	11	133934413	0.000236567	0.000437293	0.540981	0.588521	0.000317601	0.000593097	0.535495	0.592308
rs11223679	11	133939837	0.000297679	0.000903444	0.329494	0.741783	0.000224891	0.00122467	0.183634	0.8543
rs583109	11	133941104	-0.000142642	0.000458429	-0.311155	0.755683	-0.000571193	0.000621565	-0.918958	0.358118
rs4936220	11	133944023	0.000464504	0.000509701	0.911326	0.362124	0.00149024	0.000690757	2.15739	0.0309757
rs117034809	11	133949344	-0.000975969	0.00186362	-0.523697	0.60049	-0.000627474	0.00252718	-0.248291	0.80391
rs647837	11	133955325	0.000357117	0.000838526	0.425886	0.670191	0.000825418	0.00113682	0.726077	0.467792
rs76781792	11	133966713	-0.000376088	0.00113467	-0.33145	0.740305	0.000322054	0.00153798	0.2094	0.834136
rs117622121	11	133968621	0.00210301	0.00119798	1.75546	0.0791814	0.0021933	0.00162401	1.35055	0.176841
rs470461	11	133970561	0.00044323	0.000837228	0.529401	0.596527	0.000861697	0.00113497	0.759224	0.447719
rs12574945	11	133986152	0.000870751	0.00166878	0.52179	0.601817	0.00140053	0.00226163	0.619257	0.535748
rs73042005	11	133989117	-0.000734467	0.00200814	-0.365745	0.714555	0.00408938	0.00272154	1.5026	0.132944
rs75269604	11	133992804	0.000523194	0.00146823	0.356342	0.721584	0.000924938	0.00199138	0.464471	0.642311
rs11223705	11	134001033	0.0001639	0.000607742	0.269687	0.787401	-0.00032152	0.000823857	-0.390262	0.696343
rs12797399	11	134014033	8.21e-05	0.000976797	0.0839992	0.933057	-0.00169342	0.00132444	-1.27859	0.201041
rs12289084	11	134020617	-0.00067251	0.000762788	-0.881647	0.377969	8.93e-05	0.00103406	0.0863149	0.931216
rs117812491	11	134023114	0.00040019	0.00169928	0.235506	0.813816	0.00130013	0.00230418	0.564247	0.572587
rs117140117	11	134023172	-0.00143095	0.00171309	-0.835306	0.403546	-0.00187725	0.00232239	-0.808329	0.418902
rs12789117	11	134025034	-0.000672728	0.000706923	-0.951627	0.341287	-0.000911504	0.000957826	-0.951638	0.341281
Affx-4530644	11	134026944	0.00295135	0.00179402	1.6451	0.0999503	0.00169446	0.00243096	0.697031	0.485784
rs61909689	11	134031191	0.00288247	0.00206625	1.39503	0.163009	0.00171779	0.00280098	0.61328	0.539692
Affx-4530709	11	134031836	-0.000255607	0.000454877	-0.561926	0.574167	-0.000523532	0.000616607	-0.849054	0.395852
rs2305381	11	134039021	0.000422033	0.00088466	0.477056	0.633322	0.000213295	0.00119928	0.177853	0.858839
rs79435162	11	134040840	-0.00159811	0.00104603	-1.52779	0.126566	-0.0010586	0.00141799	-0.74655	0.455336
rs12807349	11	134041510	0.000454241	0.00129829	0.349877	0.726431	-0.000790954	0.0017601	-0.449379	0.653158
rs11223719	11	134041873	0.000750349	0.00117394	0.639171	0.522712	0.000871207	0.00159134	0.547467	0.584058
rs78356102	11	134053669	-0.00132023	0.00170042	-0.776419	0.437502	-0.00233135	0.00230513	-1.01138	0.311838
rs76742192	11	134054295	-0.00291773	0.00203016	-1.43719	0.150664	-0.00166836	0.00275122	-0.606407	0.544245
rs116967022	11	134055185	0.00020846	0.00111435	0.187068	0.851607	0.00255687	0.00151081	1.69239	0.0905731
rs1146210	11	134062161	0.00122069	0.00143641	0.849821	0.395425	-0.000396851	0.00194794	-0.203728	0.838566
rs12292394	11	134062764	0.00118421	0.000899158	1.31702	0.187834	-0.00029048	0.00121915	-0.238265	0.811676
rs117961334	11	134071255	0.00044868	0.00138856	0.323125	0.746601	0.00203865	0.00188288	1.08273	0.27893
rs2305379	11	134073019	0.000203743	0.000485391	0.41975	0.674668	-0.000477872	0.000657853	-0.726413	0.467586
rs12276543	11	134073460	0.001192	0.00090114	1.32277	0.185913	-0.000389745	0.00122161	-0.319041	0.749696
rs118002761	11	134074474	-0.000345729	0.00126915	-0.272409	0.785308	0.000180603	0.00172031	0.104983	0.916389
rs75110728	11	134082225	-0.00028588	0.00106381	-0.268733	0.788135	-0.0010159	0.00144151	-0.70475	0.480966
rs1031381	11	134088682	0.000422729	0.000438559	0.963905	0.335094	0.00104432	0.000594414	1.75689	0.0789383
rs117909594	11	134092906	0.000948754	0.0013291	0.713831	0.475332	-0.00220504	0.00180138	-1.22408	0.220922
rs1259022	11	134105030	-0.000936273	0.000525805	-1.78065	0.0749711	-0.000573434	0.000712739	-0.80455	0.42108
rs2305382	11	134118109	0.000952471	0.000823419	1.15673	0.247385	0.000239332	0.0011162	0.214417	0.830222
rs112372624	11	134123428	-0.00113451	0.000752474	-1.50771	0.131631	2.58e-05	0.00102012	0.0253181	0.979801
rs117017916	11	134125020	0.00193843	0.00136704	1.41797	0.156199	-0.00045665	0.00185286	-0.246457	0.805329
rs7941201	11	134125514	0.000762703	0.000453511	1.68177	0.0926136	0.000166992	0.000614864	0.271591	0.785936
rs35141157	11	134126268	0.000718682	0.00107315	0.669694	0.503054	-0.00175987	0.00145519	-1.20937	0.22652
rs473041	11	134126612	-0.000521756	0.000451221	-1.15632	0.247551	0.000259782	0.000611542	0.424799	0.670984
rs113488591	11	134128923	-0.000358692	0.00130702	-0.274435	0.783751	0.00293088	0.00177192	1.65407	0.098115
rs73043942	11	134133187	0.000637308	0.00187075	0.340669	0.733353	-0.00256389	0.00253595	-1.01102	0.312009
rs10894790	11	134138626	0.000742794	0.000470602	1.57839	0.114477	0.000533379	0.000637959	0.836071	0.403116
rs553991	11	134142634	0.000708511	0.00153253	0.462316	0.643855	0.00179326	0.00207759	0.863143	0.38806
rs2443557	11	134146010	-0.00061233	0.000475718	-1.28717	0.198036	-0.000832985	0.00064512	-1.29121	0.196632
rs536449	11	134149641	0.00124943	0.00210426	0.593766	0.552669	0.00410319	0.00285562	1.43689	0.150752
rs79233751	11	134150220	0.00111851	0.0013801	0.810455	0.417679	0.00113284	0.0018716	0.605282	0.544992
rs12805143	11	134150557	-0.000649224	0.000764177	-0.849573	0.395563	-0.000915111	0.00103607	-0.883254	0.3771
rs11223743	11	134151039	0.000930802	0.000488176	1.90669	0.0565611	6.21e-05	0.000661061	0.094001	0.925108
rs75230921	11	134152143	0.000484741	0.000964016	0.502834	0.615081	-0.000280043	0.00130751	-0.21418	0.830407
rs78910050	11	134155202	0.000176386	0.00110243	0.159997	0.872884	-0.00198747	0.00149426	-1.33007	0.183496
rs2846390	11	134159539	-0.000501697	0.000426485	-1.17635	0.239455	-0.000845202	0.000578095	-1.46205	0.14373
rs542707	11	134160839	-0.000325253	0.000661275	-0.491857	0.622821	0.00152972	0.000896568	1.70619	0.0879739
rs1144221	11	134164618	-0.000848649	0.000442888	-1.91617	0.0553443	-0.00106815	0.000600508	-1.77874	0.075284
rs117392808	11	134170851	-0.000394361	0.00136392	-0.289138	0.772476	-0.00119065	0.00184836	-0.644168	0.519467
rs12272129	11	134177205	0.00132112	0.000528204	2.50115	0.0123797	-8.74e-06	0.0007161	-0.012207	0.99026
rs113825217	11	134180440	-0.000879295	0.00158414	-0.55506	0.578854	0.000477436	0.00214685	0.222389	0.824011
rs751719	11	134182135	0.0025512	0.00151303	1.68616	0.0917658	0.00296935	0.00205115	1.44765	0.147716
rs80003954	11	134190059	-0.00227659	0.0012086	-1.88366	0.0596115	0.00110064	0.00163889	0.671572	0.501857
rs513412	11	134194937	0.000647573	0.000457038	1.41689	0.156516	0.000623512	0.000619518	1.00645	0.314201
rs11606067	11	134196321	-0.000743281	0.000703421	-1.05666	0.290665	-0.000160777	0.00095356	-0.168608	0.866105
rs1146189	11	134196442	-0.000286845	0.000429325	-0.668131	0.504051	-0.000343313	0.000581953	-0.589933	0.555236
rs7124693	11	134202036	-0.000308386	0.000492042	-0.626748	0.530825	-0.000158043	0.000667043	-0.236931	0.81271
rs7950754	11	134203404	0.00109569	0.000437162	2.50636	0.0121986	-0.000581763	0.000592466	-0.981936	0.326132
rs1258853	11	134203737	0.00126578	0.000473501	2.67323	0.00751288	-0.000233382	0.000641794	-0.363641	0.716127
rs117328287	11	134203748	0.00101311	0.00116452	0.869985	0.384309	-0.00259717	0.00157815	-1.64571	0.0998252
rs55932086	11	134204766	-0.000535944	0.0018035	-0.297169	0.766337	-0.00112682	0.00244443	-0.460974	0.644817
rs10791354	11	134209347	-0.000314011	0.000437329	-0.71802	0.472746	-0.000760418	0.000592992	-1.28234	0.199724
rs117959046	11	134209565	0.00137177	0.00116113	1.18142	0.237439	0.000421104	0.00157369	0.26759	0.789015
rs78358510	11	134209802	-0.000795949	0.00126978	-0.626838	0.530766	0.00397876	0.00172174	2.31089	0.0208395
rs71487002	11	134209957	-0.00081637	0.000800089	-1.02035	0.307564	0.000668532	0.00108516	0.616066	0.537852
rs1258852	11	134210529	0.000547905	0.000612021	0.895239	0.37066	-0.00083958	0.000829706	-1.0119	0.311586
rs12419831	11	134213994	0.000468575	0.00105582	0.443802	0.657186	0.000743293	0.00143155	0.519221	0.603607
rs56262016	11	134216292	-0.00106874	0.0014555	-0.734279	0.46278	-0.00202158	0.00197335	-1.02444	0.305627
rs117883178	11	134217147	-0.00331633	0.0015759	-2.1044	0.035344	-0.000516865	0.00213605	-0.241973	0.808802
rs67013198	11	134217453	-5.54e-05	0.00125566	-0.0441125	0.964815	0.00546028	0.00170278	3.20669	0.00134286
rs78651735	11	134220057	-0.00104108	0.00096088	-1.08346	0.278605	0.003309	0.00130293	2.53966	0.0110965
rs117823578	11	134222959	-0.00100196	0.00211645	-0.473413	0.635919	-0.00590816	0.00286898	-2.05932	0.0394643
rs6590738	11	134224899	0.000747282	0.000440221	1.69752	0.0896002	-0.000658119	0.000596717	-1.1029	0.270071
rs7940114	11	134225692	-0.000331991	0.000427224	-0.777088	0.437107	-0.000188731	0.000579331	-0.325774	0.744595
rs61740182	11	134226244	0.00220034	0.0011421	1.92658	0.054033	-0.00284502	0.00154813	-1.83771	0.0661061
rs2360226	11	134227749	0.00018528	0.000575469	0.321964	0.74748	-0.00175191	0.000779965	-2.24614	0.0246957
rs11223768	11	134228614	0.00189917	0.00165221	1.14948	0.25036	-9.8e-05	0.00223868	-0.0437862	0.965075
rs117706499	11	134233137	-0.00166422	0.00141859	-1.17315	0.240736	-0.00252504	0.00192302	-1.31306	0.189165
rs60460137	11	134234186	-1.94e-05	0.0004724	-0.0411648	0.967165	0.00123109	0.000640487	1.92211	0.0545928
rs4937879	11	134235924	0.000238436	0.00046118	0.517012	0.605148	-0.00102548	0.000625249	-1.64011	0.100984
rs10791357	11	134237113	-0.000536748	0.000535391	-1.00253	0.316086	-0.000336483	0.000725678	-0.46368	0.642877
rs117422861	11	134237200	-0.00105984	0.00140613	-0.75373	0.451012	-0.000491368	0.00190568	-0.257845	0.796527
rs4937880	11	134241094	-0.00075957	0.000445722	-1.70413	0.0883574	-0.000396812	0.000604269	-0.656681	0.511387
rs9783402	11	134245284	0.00050923	0.000483419	1.05339	0.292163	-0.000919567	0.000655278	-1.40332	0.160522
rs56112441	11	134246938	-0.000156561	0.000627174	-0.249629	0.802874	0.00135959	0.000850172	1.5992	0.109778
rs10894804	11	134247842	-0.000313222	0.000427992	-0.731841	0.464266	-4.09e-05	0.000580407	-0.0704745	0.943816
rs10894805	11	134248055	-0.000919957	0.000431554	-2.13173	0.0330298	-0.000462281	0.000585249	-0.789887	0.429594
rs11223776	11	134248081	0.0016803	0.00179806	0.934508	0.350043	-0.00153181	0.00243771	-0.628378	0.529757
rs61908686	11	134251594	0.000532762	0.000632247	0.84265	0.399425	0.00136405	0.000856951	1.59174	0.111444
rs117247957	11	134252030	0.000850314	0.00128337	0.662565	0.507609	-0.00134092	0.00173961	-0.77082	0.440814
rs12806537	11	134254796	-0.00113963	0.000472326	-2.41281	0.0158305	0.000866281	0.000640273	1.35299	0.176061
rs10894806	11	134254839	-0.00118052	0.0018482	-0.638744	0.52299	-0.000562047	0.00250625	-0.224259	0.822556
rs12416903	11	134255390	-0.000639643	0.000564262	-1.13359	0.256966	0.000240968	0.000764912	0.315027	0.752742
rs10894808	11	134256805	0.000728141	0.0006397	1.13826	0.255015	0.00169999	0.000867375	1.95992	0.0500058
rs893951	11	134258416	0.00030129	0.000455478	0.661483	0.508303	-0.00132791	0.000617526	-2.15037	0.0315269
rs76810643	11	134260394	-0.00190139	0.000985081	-1.93018	0.0535849	-0.00300208	0.00133552	-2.24788	0.0245848
rs117909688	11	134267285	-0.000939375	0.00164467	-0.571165	0.567888	-0.000110175	0.00222996	-0.0494067	0.960595
rs11223783	11	134273773	0.00322869	0.00173546	1.86042	0.0628266	0.00290347	0.00235238	1.23427	0.217104
rs1866768	11	134274710	-0.000694066	0.000516413	-1.34401	0.178945	-0.000316008	0.0007	-0.45144	0.651673
rs28378882	11	134280503	-7.86e-05	0.000578727	-0.135838	0.89195	0.00106931	0.000784534	1.36298	0.172889
rs7939238	11	134282932	-0.000958386	0.00146672	-0.653422	0.513485	0.000452569	0.0019877	0.227684	0.819892
rs80019091	11	134289195	-0.00151844	0.00129327	-1.17411	0.240353	-0.0025578	0.00175346	-1.45872	0.144644
rs118186995	11	134291075	0.0040356	0.00174321	2.31504	0.0206117	0.00294572	0.00236309	1.24656	0.21256
rs78953519	11	134291164	0.00210663	0.00129756	1.62354	0.104476	5.03e-06	0.00175969	0.00285834	0.997719
rs56129946	11	134292819	0.00013383	0.000644428	0.207673	0.835484	0.00206892	0.000873837	2.36763	0.0179032
rs116864079	11	134294477	0.00233352	0.00148566	1.5707	0.116254	0.00239636	0.00201365	1.19006	0.234026
rs12421953	11	134294557	-0.000321457	0.00130421	-0.246477	0.805313	-0.000787643	0.00176801	-0.445498	0.65596
rs10750561	11	134297345	0.000214021	0.000427389	0.500763	0.616538	0.00228027	0.000579447	3.93525	8.31e-05
rs113879779	11	134297718	0.0012864	0.00156411	0.822449	0.410822	0.000485896	0.00211949	0.229251	0.818674
rs12294512	11	134299961	0.000129903	0.000490074	0.265068	0.790958	0.000150421	0.000664169	0.22648	0.820829
rs59406253	11	134300102	-0.000785773	0.00178779	-0.439522	0.660284	-0.00202459	0.002424	-0.835227	0.403591
rs117364006	11	134304554	-0.000946744	0.00139109	-0.680578	0.496139	-0.00249073	0.00188479	-1.32149	0.18634
rs4245130	11	134307770	0.00102824	0.000843083	1.21962	0.22261	0.00217708	0.00114323	1.90433	0.0568687
rs4245131	11	134308031	0.000167033	0.000627986	0.265982	0.790254	0.000294965	0.000851403	0.346446	0.729008
rs10791364	11	134308907	-0.000364253	0.000427744	-0.851568	0.394454	-0.000646717	0.000579832	-1.11535	0.2647
rs10894815	11	134309625	0.00107878	0.000474519	2.27342	0.0230016	0.00119577	0.000643381	1.85857	0.0630892
rs75992462	11	134311772	-0.000701117	0.000513947	-1.36418	0.172512	-0.000447328	0.000696751	-0.642019	0.520861
rs7935790	11	134312488	0.000248333	0.000426243	0.582609	0.560157	0.000617567	0.000577873	1.06869	0.28521
rs11223812	11	134312733	0.00123395	0.00160479	0.768919	0.441942	-0.0029529	0.002176	-1.35703	0.174772
rs11223816	11	134315499	-9.86e-05	0.000444888	-0.221524	0.824685	-0.000193852	0.000603058	-0.321448	0.747871
rs116972688	11	134320204	-0.00117438	0.00159339	-0.737031	0.461104	-0.00326502	0.00216028	-1.51139	0.130691
rs117207029	11	134320624	0.00217977	0.00137323	1.58732	0.112441	0.00165486	0.00186121	0.889128	0.373935
rs77224575	11	134322631	-0.00187852	0.00166144	-1.13066	0.258199	-4.68e-05	0.00225228	-0.0207951	0.983409
rs4335562	11	134332113	-0.000302989	0.000475761	-0.636851	0.524222	-0.000244422	0.000645236	-0.378811	0.704828
rs35135125	11	134334619	0.000250603	0.00056079	0.446874	0.654966	0.000488751	0.000760176	0.642944	0.520261
rs117367361	11	134335584	0.00256403	0.00157835	1.6245	0.104271	0.00147448	0.00213966	0.689116	0.490751
rs3935519	11	134335953	0.000375252	0.000464945	0.807089	0.419616	0.001033	0.000630439	1.63854	0.10131
rs4937896	11	134336887	0.000981719	0.00045773	2.14476	0.0319732	0.000770808	0.000620489	1.24226	0.214142
rs73034394	11	134339741	0.00014727	0.00120944	0.121767	0.903084	0.000107076	0.00163933	0.0653173	0.947921
rs10791372	11	134340457	-0.000437075	0.000444529	-0.983232	0.325494	-2.52e-05	0.000602585	-0.0417591	0.966691
rs12282091	11	134342267	0.000866682	0.00101967	0.849962	0.395347	0.00119608	0.00138202	0.865455	0.38679
rs4579940	11	134343932	-0.00031839	0.000442618	-0.719333	0.471936	0.000449328	0.000600158	0.748683	0.454049
rs35379631	11	134344068	4.82e-05	0.000632659	0.0761107	0.939331	-0.000494225	0.000857599	-0.576289	0.56442
rs117003879	11	134345870	-0.00101311	0.00106026	-0.955533	0.339309	-0.00490696	0.00143736	-3.41388	0.000640535
rs73036312	11	134346497	0.000360838	0.000611286	0.590293	0.554995	0.000965591	0.000827987	1.16619	0.243538
rs75517460	11	134347693	-0.000229443	0.000842756	-0.272253	0.785427	-0.00210669	0.00114233	-1.8442	0.0651543
rs4592433	11	134347921	-0.000462045	0.000432171	-1.06913	0.285014	-0.000334413	0.000585859	-0.570808	0.56813
rs7941895	11	134348915	0.000541653	0.000715379	0.757155	0.448957	-0.000817161	0.000969657	-0.842732	0.399379
rs61910482	11	134349208	-0.00101365	0.00115637	-0.876576	0.380718	0.000872501	0.0015673	0.55669	0.57774
rs11223857	11	134349224	0.00112096	0.000625599	1.79182	0.0731623	0.00128464	0.000848271	1.51443	0.129919
rs55987993	11	134349684	9.12e-05	0.000597261	0.152699	0.878636	-0.000819753	0.000809687	-1.01243	0.311332
rs10894832	11	134352975	-0.000146778	0.000434847	-0.33754	0.73571	0.000202466	0.000589383	0.343522	0.731206
rs7111077	11	134353827	-0.000671112	0.000729466	-0.920005	0.357571	-0.000617773	0.000988965	-0.624666	0.532191
rs117994471	11	134368763	-0.000931867	0.00132056	-0.705662	0.480399	-0.00249082	0.00179019	-1.39137	0.164114
rs4937904	11	134371119	-0.000448023	0.000429071	-1.04417	0.296407	-0.00064942	0.000581682	-1.11645	0.264229
rs61191138	11	134374269	-0.000516679	0.000633417	-0.815701	0.414672	0.000174264	0.000858704	0.202939	0.839183
rs61910492	11	134375575	-0.000783054	0.0010016	-0.781802	0.434332	0.00158364	0.00135773	1.16638	0.243461
rs74826231	11	134378520	-0.00119261	0.000824744	-1.44604	0.148167	-0.00062394	0.00111794	-0.558119	0.576764
rs77167234	11	134378893	-0.00182952	0.00126107	-1.45077	0.146846	-0.00353272	0.00170938	-2.06666	0.0387667
rs117207410	11	134380739	0.000963055	0.00174013	0.553437	0.579965	0.00232738	0.00235844	0.98683	0.323727
rs4245136	11	134381546	-0.000161636	0.000436185	-0.370568	0.71096	-0.000616499	0.000591891	-1.04158	0.297609
rs61910523	11	134383599	-0.00147081	0.000853501	-1.72327	0.0848414	-0.00135908	0.00115709	-1.17457	0.240168
rs118173946	11	134386512	-0.000121109	0.00100028	-0.121076	0.903631	0.00144009	0.00135635	1.06173	0.288357
rs73036383	11	134387137	-0.00117637	0.00206788	-0.56888	0.569438	-0.00528353	0.00280313	-1.88487	0.0594489
rs12419058	11	134387515	-0.000845062	0.000845457	-0.999533	0.317537	-0.00100684	0.00114648	-0.878205	0.379833
rs4430529	11	134388717	0.000371473	0.00121733	0.305153	0.76025	-0.000142587	0.00165022	-0.0864047	0.931145
rs73036387	11	134391420	-0.000603526	0.000759411	-0.794729	0.426772	-0.00199036	0.00102948	-1.93335	0.0531936
rs12420612	11	134391593	0.000334598	0.000427771	0.78219	0.434104	0.000637593	0.000580079	1.09915	0.271704
rs7952453	11	134395635	-0.00128782	0.000858254	-1.50051	0.133484	-0.00113112	0.00116384	-0.971882	0.33111
rs74751604	11	134397256	-0.00123985	0.00117859	-1.05198	0.292811	-0.00171953	0.00159789	-1.07613	0.281871
rs61910542	11	134398890	-0.000608198	0.00065229	-0.932404	0.351129	-0.00087427	0.000884243	-0.988722	0.3228
rs12287910	11	134403616	-0.000904519	0.000440798	-2.052	0.0401705	0.000393059	0.000597596	0.657733	0.51071
rs3924413	11	134404193	-0.000585505	0.000450404	-1.29996	0.193617	0.000581227	0.000610608	0.951882	0.341158
rs11600683	11	134407305	-0.000887844	0.000708262	-1.25355	0.210005	0.000211244	0.000960101	0.220023	0.825853
rs75982612	11	134408098	0.000437176	0.00152145	0.287341	0.773851	6.7e-05	0.00206195	0.0324716	0.974096
rs75381052	11	134408559	0.000364481	0.00112929	0.322751	0.746884	-0.00245427	0.00153079	-1.60327	0.108876
rs7129387	11	134408988	-0.0013379	0.00102928	-1.29984	0.193656	-0.00180734	0.00139519	-1.2954	0.195182
rs12280153	11	134412059	0.000959326	0.00058282	1.64601	0.0997637	0.00165558	0.000790685	2.09386	0.0362734
rs7941918	11	134413972	0.000610877	0.000689093	0.886495	0.375351	0.0016141	0.000934109	1.72796	0.0839967
rs11223895	11	134414496	-0.000411523	0.00043233	-0.951871	0.341163	0.000445375	0.000586283	0.759658	0.447459
rs34599072	11	134414864	0.000129147	0.000642205	0.2011	0.840621	-0.00290992	0.000870488	-3.34286	0.000829306
rs78705591	11	134417150	-0.00269191	0.00174	-1.54707	0.121848	-0.00117029	0.00235877	-0.496144	0.619793
rs4937907	11	134418459	-0.000497881	0.000438396	-1.13569	0.256088	0.00112648	0.00059507	1.89302	0.0583557
rs76006627	11	134431610	0.00335315	0.00163163	2.05509	0.039871	0.0056141	0.00221272	2.53719	0.011175
rs73038373	11	134436003	-0.00186177	0.00168889	-1.10236	0.270306	-0.00173629	0.00228991	-0.758237	0.44831
rs79198148	11	134436529	0.000235976	0.00082184	0.287131	0.774012	0.00192881	0.00111412	1.73124	0.0834098
rs61908906	11	134436599	0.00136918	0.000627385	2.18237	0.0290833	0.00101476	0.00085047	1.19318	0.2328
rs4362161	11	134442493	0.000482218	0.000738692	0.652799	0.513886	0.000209216	0.00100147	0.20891	0.834519
rs117378328	11	134443183	-0.000259585	0.0013244	-0.196001	0.844609	-0.00132673	0.00179504	-0.739106	0.459843
rs55684306	11	134444758	-0.00113757	0.000874001	-1.30156	0.193068	-0.000795999	0.0011848	-0.671844	0.501683
rs73040307	11	134445655	0.000252576	0.00139388	0.181204	0.856208	-0.00214665	0.00188974	-1.13595	0.255978
rs34949447	11	134446120	-0.00019047	0.000578507	-0.329244	0.741972	-0.00273898	0.000784052	-3.49336	0.000477047
rs9919607	11	134449247	-3.05e-05	0.000431313	-0.0707797	0.943573	0.000629546	0.000584759	1.07659	0.281664
rs11600437	11	134449345	0.000116568	0.00115158	0.101224	0.919372	-0.00258521	0.0015611	-1.65601	0.0977202
rs10791382	11	134454503	-0.000483221	0.000570814	-0.846548	0.397248	0.000459229	0.000773838	0.593444	0.552885
rs73040345	11	134456288	-0.000705306	0.00203755	-0.346154	0.729228	-0.0054514	0.00276179	-1.97386	0.0483984
Affx-4536732	11	134464533	0.000869212	0.00100034	0.868913	0.384896	0.000553532	0.00135597	0.408219	0.683113
rs76866690	11	134465166	-0.00078362	0.00106066	-0.738801	0.460028	0.00126139	0.00143803	0.877164	0.380399
rs4937919	11	134465220	-0.000710902	0.000641925	-1.10745	0.268099	-0.000100363	0.000870222	-0.11533	0.908183
rs117320654	11	134468099	-0.00161494	0.00139628	-1.1566	0.247436	-0.00499559	0.00189385	-2.6378	0.00834512
rs7118368	11	134477024	-0.000357821	0.000522007	-0.685471	0.493047	0.000948731	0.00070752	1.34092	0.179946
rs117595179	11	134479167	0.000946904	0.00108119	0.875796	0.381141	-0.00446787	0.00146564	-3.04841	0.00230077
rs3019689	11	134481078	0.000637596	0.000614799	1.03708	0.299699	6.92e-05	0.000833355	0.0830306	0.933827
rs78767978	11	134483272	0.00032632	0.000784208	0.416113	0.677327	0.00163529	0.00106294	1.53846	0.123937
rs117958217	11	134483904	0.00309764	0.00180272	1.71832	0.0857399	-0.00109062	0.00244274	-0.446472	0.655257
rs2156705	11	134493327	0.000222292	0.000446662	0.497673	0.618715	-0.00151143	0.000605491	-2.49621	0.0125534
rs76516420	11	134504774	-0.00194978	0.00199934	-0.975213	0.329456	-0.00172017	0.00271035	-0.634667	0.525646
rs949112	11	134507482	3.3e-05	0.000441377	0.0748448	0.940338	-0.00100884	0.000598338	-1.68607	0.0917825
rs12225149	11	134509221	0.00100595	0.000922084	1.09095	0.275294	-0.000796597	0.00125002	-0.637268	0.523951
rs76857718	11	134517639	-0.00152659	0.00145707	-1.04771	0.294773	-0.00239952	0.00197492	-1.21499	0.224369
rs61910769	11	134520818	0.00105625	0.00107886	0.979046	0.327558	0.00187783	0.00146307	1.28348	0.199324
rs75358483	11	134533210	-9.29e-05	0.00123757	-0.0750987	0.940136	-0.00223165	0.00167745	-1.33038	0.183393
rs76089077	11	134533774	-0.00155236	0.0010399	-1.49279	0.135493	0.0017696	0.00140993	1.2551	0.209445
rs7929550	11	134536737	5.14e-05	0.00059304	0.0866411	0.930957	-0.00244975	0.000803864	-3.04747	0.002308
rs77220772	11	134545237	-0.000427285	0.00106631	-0.400713	0.688632	-0.000363197	0.00144538	-0.251281	0.801597
rs77126359	11	134546319	-0.000496693	0.00100636	-0.493554	0.621621	0.000787278	0.00136463	0.576918	0.563995
rs78875342	11	134546993	0.00110432	0.00167655	0.658686	0.510098	0.00276557	0.00227289	1.21676	0.223695
rs11603224	11	134547958	0.000157035	0.000495124	0.317163	0.75112	0.000287662	0.000671309	0.428509	0.668281
rs1892993	11	134549478	-0.000235882	0.000446482	-0.528311	0.597284	-0.000958669	0.000605442	-1.58342	0.113327
rs35430067	11	134561893	0.000664192	0.000699394	0.949667	0.342282	0.00147183	0.000948348	1.552	0.120664
rs11223952	11	134564126	-0.000370301	0.00087455	-0.423419	0.67199	-0.00341923	0.00118547	-2.88428	0.00392332
rs67157022	11	134564659	0.00019167	0.0006213	0.308498	0.757704	-0.00205758	0.000842164	-2.4432	0.0145582
rs12280702	11	134570518	-0.00119395	0.000890092	-1.34138	0.1798	-0.00186799	0.00120677	-1.54792	0.121642
rs55954495	11	134579288	0.00020067	0.000610207	0.328855	0.742266	-0.00261397	0.000827206	-3.16	0.00157783
rs10894859	11	134586703	0.000226308	0.000429848	0.526484	0.598552	0.000152139	0.000582677	0.261103	0.794013
rs7929431	11	134587122	0.000162497	0.000574147	0.283023	0.77716	0.00153559	0.00077842	1.9727	0.0485305
rs61909164	11	134589180	0.000376257	0.0007041	0.534379	0.593079	-0.00408557	0.000954217	-4.28159	1.86e-05
rs4937936	11	134589740	-0.00053478	0.000704015	-0.759615	0.447486	0.00193148	0.000954414	2.02373	0.0429984
rs10894860	11	134594998	0.000531551	0.000431226	1.23265	0.217707	0.000231031	0.0005846	0.395194	0.6927
rs115986169	11	134595352	-0.000556545	0.00135373	-0.411119	0.680985	-0.00209453	0.00183441	-1.1418	0.253537
rs34125239	11	134599547	-2.58e-05	0.000534769	-0.0481771	0.961575	-0.00200478	0.000724999	-2.76522	0.00568881
rs12364470	11	134601012	6.59e-05	0.000572542	0.115124	0.908347	0.000625198	0.000776244	0.805414	0.420581
rs117282925	11	134601249	-0.000926131	0.00101991	-0.90805	0.363852	-0.00135324	0.00138238	-0.978924	0.327618
rs12282623	11	134601546	0.000647467	0.00101103	0.640407	0.521909	0.00396149	0.00137119	2.88909	0.00386389
rs11223972	11	134601963	0.000105445	0.000429209	0.245674	0.805935	-0.000202641	0.000581903	-0.348238	0.727661
rs11825482	11	134608916	-0.000319405	0.000667066	-0.478821	0.632066	-0.0030309	0.000904266	-3.35177	0.000803058
rs75021703	11	134609490	-0.00211316	0.00162206	-1.30276	0.192658	-0.00508678	0.00219921	-2.31301	0.0207227
rs10894861	11	134611176	-1.03e-07	0.000493417	-0.000208378	0.999834	0.000615954	0.000668918	0.920821	0.357145
rs10894864	11	134611935	-0.000527743	0.000616056	-0.856648	0.39164	-0.000462263	0.000835105	-0.553538	0.579895
rs79359469	11	134612200	0.000940069	0.00157315	0.597571	0.550127	0.00231081	0.00213217	1.08379	0.27846
rs61909313	11	134613603	0.000169736	0.000756379	0.224406	0.822441	0.00181583	0.00102536	1.77092	0.0765755
rs11223984	11	134613731	0.00018742	0.000592395	0.316377	0.751717	-0.00103749	0.000803106	-1.29184	0.196412
rs10750576	11	134615334	-0.000104239	0.000453969	-0.229617	0.81839	0.000561154	0.000615398	0.911855	0.361846
rs34226067	11	134616366	0.000194124	0.000630745	0.307769	0.758258	0.00178743	0.000855068	2.0904	0.0365829
rs77169798	11	134616957	0.00145873	0.000869738	1.67721	0.0935032	-0.000933919	0.00117907	-0.792078	0.428316
rs4937951	11	134617321	9.12e-05	0.000466736	0.195304	0.845155	0.0010444	0.000632685	1.65075	0.0987905
rs73031710	11	134617582	-0.000268445	0.000582386	-0.46094	0.644842	-5.32e-05	0.000789501	-0.0673639	0.946292
rs76093320	11	134618900	0.000993618	0.000741123	1.34069	0.180022	0.00133848	0.00100477	1.33212	0.182822
rs189733109	11	134619155	-0.000346363	0.00122452	-0.282856	0.777288	0.00021623	0.00165975	0.130279	0.896346
rs73031719	11	134619600	0.000461476	0.00099648	0.463107	0.643288	-0.000973572	0.0013512	-0.720526	0.471202
rs1892990	11	134621027	0.000283293	0.0009107	0.311072	0.755746	-0.00140654	0.00123448	-1.13938	0.254546
rs79384329	11	134624148	-0.000491873	0.00135179	-0.363867	0.715958	-0.00303403	0.00183195	-1.65617	0.0976877
rs4269937	11	134625046	0.000600097	0.000466438	1.28655	0.198251	0.00014457	0.000632368	0.228617	0.819167
rs73031743	11	134625127	-0.000153999	0.001062	-0.145008	0.884704	-0.000122248	0.00143966	-0.084914	0.93233
rs4937954	11	134625703	0.000347615	0.000934583	0.371946	0.709933	0.00108888	0.00126661	0.859688	0.389962
rs11223996	11	134626887	0.000467567	0.00065586	0.712907	0.475904	0.000458716	0.000889077	0.515947	0.605892
rs948050	11	134627975	0.000138109	0.000428968	0.321956	0.747486	-0.000285522	0.000581519	-0.490993	0.623432
rs11224002	11	134635982	0.000317808	0.000777928	0.408532	0.682884	-2.72e-05	0.0010546	-0.0257652	0.979445
rs74654311	11	134638921	-0.000185721	0.00135204	-0.137363	0.890744	0.000358561	0.00183281	0.195635	0.844896
rs1289462	11	134641861	-0.000732875	0.00058199	-1.25926	0.207939	0.000397695	0.000789116	0.503975	0.614279
rs12283945	11	134645099	0.000601173	0.00147727	0.40695	0.684045	0.0020083	0.00200231	1.003	0.315864
rs10160383	11	134646252	0.000222693	0.000510069	0.436593	0.662407	-1.25e-05	0.000691441	-0.018026	0.985618
rs73033780	11	134650371	-7.83e-06	0.00094945	-0.00825005	0.993417	0.000158301	0.00128696	0.123004	0.902104
rs79467923	11	134650750	0.00216974	0.00114448	1.89582	0.0579842	-0.000324825	0.00155103	-0.209425	0.834116
rs12419432	11	134653172	-0.001308	0.000636558	-2.0548	0.0398996	0.000192037	0.000863104	0.222496	0.823928
rs55734009	11	134656387	0.00078426	0.00132212	0.593184	0.553058	-0.00230833	0.00179226	-1.28794	0.197767
rs7119365	11	134660704	-0.00085117	0.000922032	-0.923146	0.355932	0.00125441	0.00124978	1.0037	0.315525
rs73033798	11	134661577	-0.00140915	0.0010715	-1.31512	0.188471	0.00151212	0.00145257	1.04099	0.29788
rs76587046	11	134661773	-0.00180746	0.00120908	-1.49491	0.13494	0.000298959	0.00163991	0.182302	0.855346
rs11601150	11	134662170	-0.000218623	0.00139171	-0.15709	0.875174	-0.00303887	0.001887	-1.61042	0.107306
rs10791392	11	134663826	-0.000409868	0.000433856	-0.94471	0.344808	3.61e-05	0.000588419	0.0614236	0.951022
rs7934215	11	134667392	-0.00096116	0.00104862	-0.916593	0.359356	0.00205991	0.00142139	1.44922	0.147278
rs11826145	11	134667681	-0.000912813	0.000529329	-1.72447	0.0846238	0.000204633	0.000718157	0.284942	0.775689
rs11224020	11	134668051	0.000385991	0.000512898	0.752569	0.45171	0.000201535	0.000695257	0.289871	0.771915
rs12805123	11	134668079	-0.000533425	0.000517058	-1.03166	0.302235	-0.00026842	0.000701078	-0.382868	0.701818
rs71489026	11	134668168	3.15e-05	0.00075407	0.0417624	0.966688	8.45e-06	0.00102277	0.00825836	0.993411
rs1039778	11	134668665	0.00083977	0.000486969	1.72449	0.0846212	0.000924357	0.000660147	1.40023	0.161446
rs73035310	11	134669040	0.00011001	0.000898198	0.122479	0.90252	0.00144901	0.00121809	1.18957	0.234217
rs35488033	11	134669635	-0.000838518	0.000531378	-1.57801	0.114565	0.000384911	0.000720817	0.533993	0.593347
rs931932	11	134671308	-0.000270729	0.000572235	-0.473108	0.636137	-0.00105705	0.000776345	-1.36157	0.173335
rs61907020	11	134671792	0.000436267	0.00052307	0.83405	0.404253	7.01e-05	0.000709489	0.0987747	0.921317
rs7116815	11	134672036	-0.000734493	0.000439667	-1.67057	0.0948082	-0.000634133	0.000595952	-1.06407	0.287299
rs35164800	11	134675149	5.67e-05	0.00140116	0.0404951	0.967698	0.00375761	0.00190024	1.97744	0.0479929
rs34284944	11	134679293	8.77e-05	0.00096018	0.0913168	0.927241	0.000773799	0.00130232	0.594168	0.5524
rs118170709	11	134679580	0.000714261	0.00213119	0.335146	0.737515	-0.00236228	0.00288886	-0.817719	0.413518
rs78061217	11	134679824	0.000742055	0.000622354	1.19234	0.23313	-5.14e-05	0.000843832	-0.0608917	0.951445
rs906626	11	134680981	0.000125786	0.000427886	0.29397	0.768781	0.000551853	0.000580107	0.951294	0.341456
rs34965705	11	134683990	-0.000337192	0.000594223	-0.56745	0.570409	0.000843632	0.000805734	1.04703	0.295085
rs59196059	11	134692242	8.51e-05	0.000605035	0.140685	0.888119	0.000593403	0.000820629	0.723108	0.469614
rs117755556	11	134693029	0.00113367	0.00123649	0.916846	0.359224	-0.0015675	0.00167651	-0.934977	0.349801
rs75678793	11	134694571	0.000472427	0.00088509	0.533761	0.593507	0.000135911	0.00119984	0.113274	0.909813
rs7950621	11	134695806	-0.00036241	0.00089027	-0.407078	0.683951	-0.000950079	0.00120686	-0.78723	0.431148
rs1939725	11	134703722	-0.000119158	0.000427128	-0.278974	0.780265	-0.000842387	0.000579118	-1.4546	0.14578
rs2661997	11	134704595	-0.000310177	0.000496239	-0.625057	0.531934	0.00140992	0.000672738	2.0958	0.0361011
rs2846174	11	134707392	0.000217369	0.000427505	0.50846	0.611131	0.00108781	0.000579589	1.87687	0.0605367
rs76918426	11	134712628	0.000408549	0.000649072	0.629435	0.529065	-0.000429754	0.000879681	-0.488534	0.625172
rs56704033	11	134712785	0.000810312	0.000695861	1.16447	0.244233	2.03e-05	0.000943277	0.0215098	0.982839
rs73591671	11	134712930	0.000344211	0.00122806	0.280289	0.779256	0.000128401	0.00166571	0.077085	0.938556
rs2661985	11	134713046	0.000248002	0.000641141	0.386814	0.698894	0.00200619	0.000868931	2.30881	0.020955
rs2661983	11	134713792	-1.18e-05	0.000443864	-0.0264911	0.978866	0.000591897	0.000601609	0.983856	0.325187
rs2661977	11	134716409	-0.000323502	0.000499671	-0.647431	0.517353	0.00101534	0.000677225	1.49927	0.133804
rs12292249	11	134717946	0.00083677	0.000639545	1.30838	0.190744	-0.000141309	0.000866978	-0.162991	0.870526
rs117210988	11	134729524	0.00064233	0.00127984	0.501884	0.615749	0.00107266	0.00173465	0.618376	0.536328
rs117219196	11	134734385	0.00164412	0.000738088	2.22755	0.0259116	0.00117465	0.00100068	1.17385	0.240457
rs10791399	11	134734400	0.000397399	0.000425402	0.934173	0.350215	0.000684516	0.000576725	1.1869	0.235267
rs12803080	11	134734462	0.000371375	0.000830281	0.447288	0.654667	0.00141562	0.00112546	1.25782	0.208458
rs77341994	11	134734612	0.000138071	0.0016054	0.0860042	0.931463	-0.00362894	0.00217629	-1.66749	0.0954187
rs11224047	11	134737683	0.000744058	0.000633576	1.17438	0.240244	0.00116081	0.000858731	1.35177	0.176449
rs906628	11	134738270	0.000483684	0.0008679	0.557304	0.57732	0.00173804	0.00117663	1.47713	0.139642
rs7932186	11	134739149	0.00116716	0.000480777	2.42764	0.0151978	0.00107502	0.000651712	1.64954	0.0990387
rs10458997	11	134746130	-0.000543665	0.000463968	-1.17177	0.241289	-0.00129086	0.000629094	-2.05194	0.0401763
rs79564337	11	134747335	0.00124459	0.00111462	1.11661	0.264163	-0.00154695	0.00151139	-1.02353	0.30606
rs11224059	11	134748438	-2.5e-05	0.000439355	-0.0568266	0.954683	-0.000274276	0.000595654	-0.460462	0.645185
rs11224060	11	134748523	0.000439286	0.000438671	1.0014	0.316634	-0.00017833	0.000594951	-0.299739	0.764377
rs7939914	11	134749911	3.42e-05	0.000429646	0.0795852	0.936567	0.000154738	0.000582132	0.265813	0.790384
rs7940357	11	134750249	-0.000200103	0.000450628	-0.444052	0.657005	-0.000148018	0.000610808	-0.242331	0.808524
rs74426818	11	134750523	0.00107344	0.00130064	0.825318	0.409192	-0.00118556	0.00176363	-0.672229	0.501439
rs79941362	11	134752165	0.000460255	0.000654761	0.702936	0.482096	0.000654138	0.000887817	0.736794	0.461248
rs4937972	11	134752246	-0.00072695	0.000760622	-0.955731	0.339209	0.00131022	0.00103125	1.27052	0.203902
rs75153491	11	134760606	-0.000562708	0.00130533	-0.431085	0.666407	0.000482762	0.00176967	0.272798	0.785009
rs11224069	11	134763071	-0.000814342	0.000775483	-1.05011	0.293669	-0.000762908	0.00105117	-0.72577	0.46798
rs76539275	11	134763427	-0.00191926	0.0015291	-1.25516	0.209421	-0.00318882	0.00207277	-1.53843	0.123943
rs34670930	11	134764054	0.000405072	0.00105938	0.382365	0.702191	-0.00137509	0.00143684	-0.957023	0.338556
rs4936257	11	134764708	-2.84e-05	0.000426928	-0.0664655	0.947007	0.000255139	0.000578834	0.440781	0.659372
rs80172584	11	134764759	-0.000363451	0.00202728	-0.17928	0.857718	-0.00416468	0.0027487	-1.51515	0.129736
rs11224070	11	134765450	-2.41e-05	0.00188898	-0.0127339	0.98984	-0.00410015	0.00256199	-1.60038	0.109516
rs72653414	11	134766208	0.00251711	0.0015589	1.61467	0.106383	2.97e-05	0.00211354	0.0140298	0.988806
rs117957876	11	134771135	0.00155323	0.00155376	0.999656	0.317478	-4.94e-05	0.00210628	-0.0234606	0.981283
rs10791403	11	134771808	7.15e-05	0.000438241	0.163238	0.870331	0.000815152	0.000593998	1.37231	0.169967
rs10750584	11	134779802	-0.000561653	0.000428021	-1.31221	0.189451	0.000171933	0.00058022	0.296324	0.766983
rs487883	11	134781084	0.000992809	0.00185432	0.535404	0.592371	0.00124323	0.00251544	0.494242	0.621136
rs56004426	11	134786187	-0.000114484	0.000757182	-0.151198	0.87982	0.000550373	0.00102657	0.536131	0.591869
rs55674427	11	134788650	-0.000733098	0.00139521	-0.525438	0.599279	-0.00170537	0.00189068	-0.901987	0.367064
rs76868057	11	134792047	-0.00160333	0.00114002	-1.40641	0.159603	-0.00323047	0.00154523	-2.09061	0.0365643
rs12274491	11	134792588	0.00159695	0.00195951	0.814972	0.415089	0.000621957	0.00265703	0.234079	0.814924
rs11224079	11	134794079	0.000352839	0.00120302	0.293294	0.769298	-0.00115385	0.00163094	-0.707473	0.479273
rs75925473	11	134800160	0.000687899	0.000675606	1.0182	0.308586	0.000330081	0.000915896	0.360392	0.718555
rs12791112	11	134801406	-0.00048681	0.000481191	-1.01168	0.311693	0.000718883	0.000652365	1.10196	0.270478
rs12797636	11	134801524	-0.000709955	0.00043641	-1.62681	0.103779	0.000217891	0.000591694	0.368249	0.712688
rs116112008	11	134809734	0.000232765	0.00152506	0.152627	0.878693	-0.00209098	0.00206722	-1.01149	0.311782
rs12418128	11	134812734	-0.000770707	0.00046786	-1.6473	0.0994967	0.000571564	0.000634245	0.901172	0.367497
rs6590784	11	134821993	0.000551504	0.000431447	1.27827	0.201156	-0.000278074	0.00058455	-0.475707	0.634284
rs11224108	11	134823208	-0.000839808	0.000654978	-1.28219	0.199776	-0.00072199	0.00088797	-0.813079	0.416173
rs10894912	11	134825168	0.00099269	0.0005733	1.73154	0.0833572	0.00039267	0.000777123	0.505287	0.613357
rs12791469	11	134825794	0.000883027	0.00137063	0.64425	0.519414	0.00190811	0.00185839	1.02675	0.304538
rs111941834	11	134833859	-0.000717478	0.000981373	-0.731096	0.464721	0.00209586	0.00133011	1.5757	0.115096
rs10400302	11	134847138	0.00032472	0.000530384	0.612236	0.540382	-0.000329232	0.000718982	-0.457914	0.647015
rs11224146	11	134853001	0.000898119	0.000572314	1.56928	0.116584	0.000477994	0.000775991	0.61598	0.537909
rs7947083	11	134854531	-0.00259863	0.00173659	-1.49639	0.134552	-0.000506185	0.00235335	-0.215091	0.829696
rs3862650	11	134857289	-0.000648434	0.000543337	-1.19343	0.232702	0.000710028	0.000736576	0.963957	0.335068
rs117428548	11	134857912	0.000527016	0.000977641	0.539069	0.589839	-0.00130387	0.00132576	-0.983487	0.325369
rs118116192	11	134860241	-0.00229575	0.0020253	-1.13354	0.256989	-0.00481118	0.0027448	-1.75284	0.0796313
rs1351187	11	134865396	0.000546656	0.00173057	0.315882	0.752092	0.000375497	0.0023481	0.159915	0.872948
rs12418711	11	134868394	-0.0023266	0.00116939	-1.98958	0.0466381	-0.00350865	0.0015851	-2.21352	0.0268627
rs2363068	11	134874092	0.000357475	0.000497183	0.719001	0.472141	0.000271573	0.000674156	0.402834	0.68707
rs79417156	11	134874911	0.00214879	0.0019	1.13094	0.258081	0.00325949	0.00257696	1.26486	0.205922
rs79914074	11	134875418	-0.000421011	0.00188185	-0.223722	0.822974	-0.00532572	0.00255117	-2.08756	0.0368381
rs117674044	11	134876227	-0.00109109	0.00149309	-0.73076	0.464926	-0.00447956	0.00202397	-2.21325	0.0268811
rs755110	11	134877273	-0.000154675	0.00125072	-0.123669	0.901577	0.00281647	0.00169522	1.66142	0.0966307
rs77270770	11	134890511	0.000352383	0.00137222	0.256798	0.797335	0.000361867	0.0018603	0.194521	0.845768
rs718239	11	134897304	-0.00111502	0.00062993	-1.77007	0.0767168	0.000894503	0.000854102	1.0473	0.294961
rs1478753	11	134902536	-6.49e-05	0.000426759	-0.151997	0.879189	0.000370019	0.00057859	0.639518	0.522487
rs79614789	11	134903758	-0.00195891	0.00127891	-1.53171	0.125595	-0.00295271	0.00173318	-1.70364	0.0884501
rs1478752	11	134903770	0.000354761	0.000916919	0.386905	0.698827	-0.000287862	0.0012428	-0.231624	0.81683
rs1993900	11	134907724	-0.000362876	0.000909845	-0.398832	0.690017	0.000752949	0.00123326	0.610534	0.541509
rs58068871	11	134907848	-0.00187277	0.00119003	-1.57372	0.115553	-0.00307539	0.00161361	-1.90591	0.0566629
rs80184168	11	134925231	-0.00249879	0.00117323	-2.12983	0.0331864	-0.00339942	0.00159048	-2.13735	0.0325701
rs73032123	11	134930591	0.00143837	0.00126478	1.13725	0.255435	-0.000427489	0.00171434	-0.24936	0.803082
rs55916845	11	134933961	-0.000105763	0.0013418	-0.0788214	0.937175	-0.000153952	0.00181893	-0.0846391	0.932548
rs61907167	11	134934181	0.000375957	0.000596055	0.630742	0.52821	0.000379032	0.000807998	0.4691	0.638998
rs61907169	11	134936055	0.00052315	0.000723757	0.722825	0.469788	0.000820197	0.000981139	0.835964	0.403176
rs10791409	11	134942100	0.000971186	0.000565027	1.71883	0.085646	0.000205263	0.000765971	0.267978	0.788716
rs77234116	11	134945120	-0.00197587	0.00170593	-1.15824	0.246767	-0.000600938	0.00231182	-0.259941	0.794909
rs79664699	12	190980	0.00309036	0.0013779	2.2428	0.0249102	-0.00021611	0.00186853	-0.115658	0.907923
rs58822673	12	192843	0.000251045	0.000431643	0.581604	0.560834	0.000408655	0.000585184	0.698336	0.484968
rs7295403	12	193920	0.00172352	0.000698385	2.46786	0.0135929	-0.000560526	0.000946832	-0.592002	0.55385
rs7975313	12	197841	0.000557278	0.000428851	1.29947	0.193784	0.000101515	0.000581316	0.174629	0.861371
rs74991000	12	199049	0.00253485	0.00195481	1.29672	0.194728	-0.000447751	0.00265046	-0.168933	0.865849
rs73032202	12	200467	-0.000295307	0.00111121	-0.265754	0.790429	-0.00186886	0.00150638	-1.24063	0.214743
rs12426587	12	202094	0.00043636	0.000537823	0.811345	0.417168	0.000474705	0.0007291	0.651084	0.514993
rs78117611	12	203339	-0.00172224	0.000918573	-1.8749	0.0608069	0.00226397	0.00124528	1.81804	0.0690583
rs113074186	12	203692	-0.000214599	0.00178021	-0.120547	0.90405	-0.0012596	0.0024123	-0.522158	0.60156
rs75500757	12	207033	-0.000947937	0.00169019	-0.560845	0.574903	-0.00185169	0.00229165	-0.808018	0.419081
rs55798052	12	207691	0.000709377	0.000437565	1.62119	0.104978	0.000548828	0.000593187	0.925219	0.354853
rs883813	12	207857	0.000343408	0.000452432	0.759028	0.447837	-0.00092256	0.000613306	-1.50424	0.13252
rs10744704	12	208819	0.0004373	0.000429348	1.01852	0.308431	0.000332594	0.00058212	0.57135	0.567763
rs4980961	12	209354	0.00040538	0.000440757	0.919736	0.357712	7.01e-05	0.000597528	0.117397	0.906546
rs3741970	12	216039	1.86e-05	0.000483798	0.0383824	0.969383	-2.69e-05	0.000655845	-0.0410297	0.967272
rs117214385	12	216939	-0.00135341	0.00127269	-1.06342	0.287593	-0.00104691	0.00172481	-0.606971	0.54387
rs904674	12	217482	-0.0009991	0.000452763	-2.20667	0.0273377	0.000105757	0.000613803	0.172298	0.863203
rs75061047	12	217616	0.00128679	0.00130326	0.987365	0.323464	0.00203944	0.00176666	1.15441	0.248335
rs2011738	12	219988	0.000456898	0.00044362	1.02993	0.303043	-0.000276989	0.000601483	-0.46051	0.645151
rs55718013	12	224000	0.00035483	0.000458412	0.774043	0.438906	-0.000389349	0.000621713	-0.626252	0.53115
rs10735066	12	225384	0.00014342	0.00051738	0.277204	0.781623	-0.000239708	0.000701352	-0.34178	0.732517
rs59530692	12	229541	0.00125728	0.0011943	1.05274	0.292462	0.000328039	0.00161885	0.202638	0.839418
rs117260294	12	231904	-0.000466052	0.000979976	-0.475575	0.634378	-0.000894435	0.00132844	-0.673295	0.50076
rs7316033	12	234249	0.000650652	0.000500133	1.30096	0.193274	-0.000341447	0.000678142	-0.503504	0.614611
rs60025804	12	234561	0.00104996	0.000538476	1.94987	0.051193	0.000413331	0.000729516	0.566582	0.570999
rs11064599	12	235962	-0.000335919	0.000428314	-0.784282	0.432875	0.000323473	0.000580645	0.557092	0.577465
rs60070591	12	237404	-0.00155096	0.000483277	-3.20925	0.00133094	-0.00117005	0.000655154	-1.78591	0.0741149
rs10744731	12	237521	0.000245082	0.000575881	0.425578	0.670416	-0.00087	0.000780753	-1.11431	0.265147
rs904673	12	239854	0.000404345	0.000433159	0.933478	0.350574	0.000249397	0.000587139	0.424767	0.671007
rs904670	12	242230	0.000378629	0.000615589	0.615068	0.53851	0.000261579	0.000834963	0.313282	0.754067
rs55881607	12	243196	-0.00189794	0.00120874	-1.57018	0.116373	0.00118581	0.00163814	0.723873	0.469144
rs4980981	12	244527	-0.000323608	0.000449171	-0.720457	0.471244	-0.000563455	0.00060915	-0.924987	0.354974
rs73036135	12	244664	-0.00131902	0.000480028	-2.74779	0.00600011	-0.00114284	0.000650804	-1.75605	0.0790812
rs56204927	12	248202	-0.000503659	0.000438213	-1.14935	0.250413	-0.000589926	0.000594184	-0.992833	0.320792
rs2291928	12	250239	0.00136284	0.000477009	2.85705	0.00427621	0.000939878	0.000646716	1.45331	0.146139
rs2291926	12	250605	0.00133006	0.000852973	1.55932	0.118922	-0.000629829	0.00115636	-0.544666	0.585984
rs35107721	12	257088	0.00116821	0.000725138	1.61101	0.107178	0.000445698	0.000983098	0.453361	0.650289
rs4980798	12	258346	0.000477271	0.000436879	1.09246	0.274633	0.00060462	0.000592214	1.02095	0.307279
rs75142779	12	261838	0.000661118	0.000950962	0.69521	0.486924	0.000862892	0.00128903	0.669411	0.503234
rs7956044	12	264188	-0.00243344	0.000886236	-2.74581	0.00603654	-0.00120111	0.0012014	-0.999759	0.317428
rs17833135	12	264305	-0.00113247	0.000937457	-1.20803	0.227038	-0.00105056	0.00127077	-0.826715	0.408399
rs12306925	12	264688	-0.00166505	0.000660788	-2.51979	0.0117431	-0.00134982	0.0008958	-1.50683	0.131855
rs76755166	12	267237	-0.00231015	0.00131659	-1.75465	0.0793204	-0.000348246	0.00178459	-0.195141	0.845283
rs12423787	12	268155	-0.00226516	0.00116321	-1.94733	0.0514963	-0.00155761	0.00157714	-0.987617	0.323341
rs57219790	12	269144	-0.000694784	0.000491074	-1.41482	0.157121	-0.000556994	0.000665775	-0.83661	0.402813
rs11061684	12	270104	-0.000322889	0.000441949	-0.730604	0.465022	-0.00060297	0.000599032	-1.00657	0.31414
rs10848455	12	270229	0.000336925	0.000435818	0.773087	0.439472	-0.000238352	0.000590897	-0.403374	0.686674
rs3817018	12	270773	-0.000645688	0.00042624	-1.51484	0.129813	-0.00045478	0.00057798	-0.786844	0.431374
rs3817017	12	270805	7.85e-05	0.000446822	0.175737	0.8605	0.000570943	0.00060566	0.942679	0.345846
rs11613087	12	270896	-0.000197233	0.00080597	-0.244715	0.806677	-0.000585062	0.00109275	-0.535401	0.592373
rs6489278	12	271806	-0.0010988	0.000710414	-1.54671	0.121935	0.000264851	0.000962972	0.275035	0.783289
rs4980859	12	274647	0.000982476	0.000457162	2.14908	0.031629	0.000466721	0.000619587	0.753278	0.451283
rs2291918	12	280761	-0.000576817	0.000443106	-1.30176	0.193	-0.000335312	0.000600626	-0.558271	0.57666
rs78104884	12	281948	0.00153117	0.000825049	1.85585	0.0634758	7.59e-05	0.00111851	0.0678625	0.945895
rs77222186	12	282654	-0.000641687	0.000821812	-0.78082	0.434909	0.00117592	0.00111424	1.05536	0.291263
rs57052808	12	294243	0.000540164	0.00042855	1.26044	0.20751	0.000335034	0.000581018	0.576634	0.564187
rs78051448	12	294443	0.00257293	0.000780783	3.29532	0.000983212	0.00114179	0.00105864	1.07854	0.280792
rs114090745	12	298247	-0.00103674	0.00092559	-1.12009	0.262676	-0.000984242	0.00125472	-0.784429	0.432789
rs495655	12	298782	-0.0014173	0.00122827	-1.1539	0.248541	-0.00119415	0.00166496	-0.717225	0.473236
rs10128942	12	300500	-0.0014564	0.000891392	-1.63385	0.102292	-8.16e-05	0.00120857	-0.0674837	0.946197
rs518685	12	301428	0.00129927	0.000429024	3.02842	0.00245856	0.00127899	0.000581649	2.1989	0.0278858
rs2284329	12	303320	-0.000494298	0.00043208	-1.14399	0.252627	-0.000285122	0.000585722	-0.486788	0.626409
rs35653444	12	309955	-0.00207705	0.00104139	-1.9945	0.0460989	-0.00132482	0.0014115	-0.938595	0.347939
rs216248	12	310901	-0.000913581	0.000436002	-2.09536	0.03614	-0.000944453	0.00059131	-1.59722	0.110217
rs216249	12	311816	-0.001088	0.000426842	-2.54896	0.010805	-0.00105469	0.000578752	-1.82236	0.0684019
rs12367240	12	313572	-0.00199977	0.00106364	-1.88011	0.0600942	-0.000125063	0.00144193	-0.0867332	0.930884
rs74592615	12	317384	-0.000630127	0.00168902	-0.373073	0.709095	5.84e-05	0.00228968	0.0254902	0.979664
rs11061978	12	318601	0.00134484	0.000426621	3.15231	0.00161998	0.000891261	0.000578617	1.54033	0.123481
rs557881	12	319125	-0.000854246	0.000428167	-1.99512	0.0460303	-0.00096227	0.000580513	-1.65762	0.0973954
rs80348940	12	326778	-0.00310871	0.00174598	-1.7805	0.0749952	-0.00137338	0.00236638	-0.580369	0.561666
rs76459929	12	327326	-0.00210333	0.00101633	-2.06952	0.0384977	5.53e-05	0.001378	0.0401213	0.967996
rs500844	12	327979	-0.00220459	0.00115047	-1.91625	0.0553338	-0.000977569	0.00155992	-0.626679	0.53087
rs111287995	12	328559	-0.000936672	0.00183487	-0.510485	0.609712	-0.000148296	0.00248895	-0.0595818	0.952489
rs78101097	12	328728	-0.0016543	0.00133563	-1.23859	0.215497	-0.000255457	0.00181068	-0.141084	0.887804
rs117529140	12	329703	0.00255027	0.0014804	1.72268	0.0849466	-0.00350882	0.00200643	-1.74879	0.080328
rs73038076	12	332190	-0.00249941	0.00130834	-1.91036	0.0560873	-0.00151366	0.00177361	-0.853432	0.393421
rs124440	12	332662	6.3e-06	0.000650921	0.00967649	0.992279	-0.000656015	0.000882137	-0.743666	0.457079
rs577294	12	333193	0.00262837	0.00147538	1.78148	0.0748347	-0.000615081	0.00200016	-0.307516	0.758451
rs117162711	12	337758	-0.000432018	0.00187834	-0.23	0.818092	-0.00455951	0.00254555	-1.79117	0.0732668
rs7132236	12	339320	-0.00265773	0.000855368	-3.10711	0.00188942	-0.00170726	0.00115946	-1.47247	0.140896
rs1446582	12	339955	-0.000479611	0.000484817	-0.989263	0.322536	-0.000303508	0.000657192	-0.461825	0.644207
rs111699036	12	340138	0.00233301	0.000871897	2.67579	0.00745574	-0.000197372	0.00118203	-0.166978	0.867387
rs488192	12	341156	-0.00160402	0.000518268	-3.09495	0.00196862	-0.000102271	0.000702816	-0.145517	0.884303
rs511230	12	341376	-0.00213022	0.000437034	-4.87426	1.09e-06	-0.000262531	0.000592622	-0.442999	0.657767
rs7961138	12	346707	-0.000214429	0.000690492	-0.310545	0.756147	0.00164172	0.000936239	1.75353	0.0795129
rs11613232	12	348728	0.00194138	0.000919693	2.1109	0.0347819	2.85e-05	0.00124687	0.0228661	0.981757
rs10774021	12	349298	-0.00530154	0.000450486	-11.7685	5.76e-32	-0.000583642	0.000610909	-0.955366	0.339393
rs493624	12	351197	-0.00548192	0.000491877	-11.1449	7.68e-29	1.86e-05	0.000667042	0.0278211	0.977805
rs515639	12	351323	-0.00397773	0.000647221	-6.14586	7.96e-10	-0.00119851	0.000877618	-1.36564	0.172054
rs520799	12	384297	-0.00146893	0.00152327	-0.964328	0.334882	0.00201196	0.00206465	0.974481	0.329818
rs12321487	12	388207	0.000406673	0.00205857	0.197552	0.843396	0.00292605	0.00278961	1.04891	0.29422
rs78481620	12	388754	0.00219159	0.00151074	1.45067	0.146872	0.00175778	0.00204714	0.858651	0.390534
Affx-7572577	12	406292	-0.00359681	0.000485949	-7.40162	1.35e-13	0.00119184	0.0006589	1.80882	0.0704793
rs116970621	12	413738	-0.00261463	0.0017345	-1.50742	0.131704	0.00322433	0.00235091	1.37152	0.170213
rs78676651	12	413853	0.000182395	0.00131948	0.138233	0.890056	-0.000921133	0.00178839	-0.515063	0.606509
rs16929318	12	414899	-0.00284596	0.00122208	-2.32877	0.0198717	-0.00212098	0.00165708	-1.27995	0.200563
rs56225049	12	418006	-0.000674835	0.00151882	-0.444314	0.656816	-0.00194384	0.00205859	-0.944258	0.345039
rs11062344	12	418326	0.00361734	0.000592284	6.10745	1.01e-09	-0.000625774	0.000803132	-0.779168	0.435881
rs75835529	12	422780	0.00520949	0.00101338	5.1407	2.74e-07	-0.000399795	0.00137426	-0.290916	0.771116
rs2284336	12	423827	0.000123656	0.00204047	0.0606017	0.951676	0.00290128	0.00276483	1.04935	0.294016
rs11062385	12	427575	-0.00363258	0.000481248	-7.54825	4.42e-14	0.00105883	0.000652456	1.62284	0.104625
rs34178999	12	427904	-0.00640704	0.00166348	-3.85158	0.000117383	-0.000886836	0.00225519	-0.393242	0.694141
rs74894801	12	431586	0.00203276	0.00132185	1.53782	0.124094	0.000107524	0.00179306	0.0599667	0.952182
Affx-35704328	12	435239	-0.00300897	0.000463344	-6.49404	8.37e-11	0.000211619	0.000628558	0.336674	0.736363
rs4980880	12	436454	-0.00351286	0.000612048	-5.73951	9.5e-09	-0.00119732	0.000829803	-1.4429	0.149049
rs16929744	12	437591	-0.00332962	0.000471797	-7.05732	1.7e-12	0.00163368	0.000639906	2.553	0.0106804
rs16929851	12	443085	0.000477181	0.00207355	0.230127	0.817993	0.00282675	0.00281102	1.00559	0.314611
rs4980814	12	443795	-0.00369394	0.000488517	-7.56155	3.99e-14	0.00106937	0.000662445	1.61428	0.106468
rs76317086	12	476320	0.0017912	0.00123168	1.45427	0.145872	-0.0010476	0.00166957	-0.627467	0.530354
rs4980889	12	478688	-0.00217995	0.00114446	-1.90479	0.056809	-4.11e-05	0.00155142	-0.0264702	0.978882
rs117979101	12	486761	-0.00175547	0.00137067	-1.28074	0.200285	-0.00124044	0.00185891	-0.667293	0.504585
rs10848879	12	496962	-0.00353314	0.000483747	-7.30369	2.81e-13	0.0010621	0.000655809	1.61952	0.105336
rs2253565	12	497910	-0.0038838	0.000493438	-7.8709	3.53e-15	0.00113191	0.00066942	1.69088	0.0908616
rs117638755	12	498875	0.00309944	0.0012998	2.38455	0.0171006	-6.5e-05	0.00176177	-0.0369148	0.970553
rs1541465	12	505920	-0.00363724	0.000493956	-7.3635	1.8e-13	0.00111811	0.000669778	1.66938	0.0950432
rs61907058	12	506074	-0.00841327	0.00204706	-4.10992	3.96e-05	0.000231037	0.00277489	0.0832598	0.933645
rs77936655	12	516552	0.00136959	0.0010224	1.33959	0.180381	-0.000659244	0.00138617	-0.475585	0.63437
rs117439611	12	520944	0.00164426	0.00202101	0.813584	0.415884	0.0030007	0.00273672	1.09646	0.272879
rs79826187	12	524031	-0.00148403	0.0017356	-0.855051	0.392523	0.00428625	0.0023523	1.82215	0.0684334
rs75820392	12	526569	-0.0023397	0.00156874	-1.49145	0.135844	-0.00157484	0.00212725	-0.740316	0.459109
rs61919599	12	528351	0.00210321	0.00107741	1.95209	0.0509287	0.00431771	0.00146009	2.95716	0.00310516
rs7301097	12	535812	-0.00125548	0.000491082	-2.55655	0.0105722	-0.0014405	0.000665725	-2.16381	0.0304797
rs74846821	12	538471	-0.00209724	0.00159261	-1.31686	0.187886	-0.00146687	0.00215922	-0.679352	0.496915
rs7310504	12	540994	-0.0018427	0.000468794	-3.93073	8.47e-05	0.000935319	0.000635547	1.47168	0.14111
Affx-7963162	12	547329	0.000237571	0.0010298	0.230696	0.817551	-0.00110149	0.00139677	-0.788601	0.430346
rs735295	12	547683	-0.00142093	0.000499987	-2.84193	0.00448436	-0.00145863	0.000677868	-2.15178	0.0314153
rs56373675	12	548360	-0.000444973	0.00128343	-0.346706	0.728812	-0.00150244	0.00174028	-0.863331	0.387956
rs61916593	12	549243	-0.00161378	0.00048672	-3.31561	0.00091453	0.00151494	0.000659587	2.2968	0.0216306
rs78176045	12	550660	-0.000156122	0.00128449	-0.121544	0.90326	-0.00187279	0.00174102	-1.07568	0.282069
rs7307754	12	551895	0.00240338	0.000427928	5.61631	1.95e-08	0.00038122	0.000580219	0.657028	0.511163
rs11063010	12	555500	-0.00143372	0.00047858	-2.99579	0.0027376	0.00113583	0.000649028	1.75005	0.0801102
rs74350202	12	557608	7.58e-05	0.000851154	0.0890577	0.929036	-0.00187346	0.00115485	-1.62226	0.104749
rs12372234	12	558423	-0.00113496	0.000499838	-2.27066	0.0231686	0.00155416	0.000677585	2.29368	0.0218098
rs7966590	12	570840	0.000144012	0.000432313	0.333119	0.739045	0.000545052	0.000586174	0.929847	0.352451
rs78783790	12	572836	0.00100143	0.000885625	1.13076	0.258157	0.00123495	0.0012011	1.02818	0.303865
rs73046031	12	573322	-0.00170553	0.000551124	-3.09464	0.00197073	-0.000745168	0.000747135	-0.997367	0.318587
rs73590332	12	574517	-0.000354608	0.000784445	-0.452049	0.651234	-0.00170924	0.00106376	-1.60679	0.108102
rs74673954	12	577064	0.000279363	0.00134391	0.207873	0.835328	-0.0024126	0.00182206	-1.32411	0.185469
rs77085468	12	578021	0.000779227	0.00137913	0.565014	0.572065	0.00450857	0.00186988	2.41116	0.0159026
rs4980826	12	578349	-0.000393658	0.000436371	-0.902118	0.366995	0.000541675	0.000591485	0.91579	0.359778
rs11063111	12	578884	0.000409054	0.000428079	0.955558	0.339296	9.32e-05	0.000580348	0.16063	0.872385
rs57809814	12	579271	-0.000526434	0.00095953	-0.548637	0.583255	-0.00170329	0.00130063	-1.30958	0.190337
rs61916614	12	583004	0.000514114	0.000922854	0.557091	0.577466	2.5e-05	0.00125108	0.0200077	0.984037
rs76837407	12	588887	0.00256683	0.00130691	1.96405	0.0495251	-0.00444553	0.00177166	-2.50925	0.0120991
rs34942834	12	588935	0.000830974	0.000965582	0.860594	0.389462	0.000308439	0.00130892	0.235643	0.813709
rs215222	12	589655	0.000118904	0.0004289	0.277231	0.781603	0.000120817	0.000581326	0.207831	0.835361
rs73590361	12	592399	0.00129862	0.000587813	2.20925	0.0271582	0.00184901	0.000796559	2.32125	0.0202741
rs12228173	12	593509	0.000531256	0.000917063	0.579301	0.562386	0.000395809	0.00124342	0.318323	0.75024
rs215231	12	594525	-0.00122428	0.000454232	-2.69528	0.00703344	-0.000818039	0.000615819	-1.32838	0.184055
rs12578599	12	598755	-0.000928657	0.000771403	-1.20385	0.228647	-0.00213313	0.00104582	-2.03968	0.0413836
rs11063233	12	598962	0.000692565	0.000862571	0.802908	0.422029	0.000133757	0.00116967	0.114354	0.908957
rs4980923	12	603513	-0.000937128	0.000504016	-1.85932	0.0629828	2.4e-05	0.000682908	0.0350792	0.972017
rs56041100	12	605206	-0.00172206	0.00161108	-1.06889	0.285121	0.00326375	0.00218366	1.49462	0.135014
rs78004686	12	608032	0.00187811	0.000761753	2.46551	0.0136825	0.000635801	0.00103325	0.615341	0.53833
rs11063291	12	609541	-0.00116183	0.000697971	-1.66459	0.0959957	-0.00223082	0.000946228	-2.3576	0.0183943
rs79389917	12	612886	-0.00143203	0.00148137	-0.966695	0.333697	-0.00175248	0.00200817	-0.872675	0.382841
rs77371402	12	618129	0.000253955	0.000753961	0.336829	0.736246	-0.00293976	0.00102268	-2.87455	0.00404635
Affx-8131943	12	618496	-0.000842448	0.000939331	-0.89686	0.369794	-0.00158193	0.0012732	-1.24248	0.214061
rs76241792	12	618638	3.05e-05	0.00167327	0.0181999	0.985479	0.00373122	0.00226941	1.64414	0.100149
rs56050758	12	622560	0.000455031	0.000531696	0.85581	0.392104	0.000318146	0.000720779	0.441391	0.65893
rs12818044	12	622926	-0.00111956	0.000618303	-1.8107	0.0701883	-0.000829464	0.000838097	-0.9897	0.322322
rs35882350	12	623129	0.00135343	0.000484889	2.79122	0.00525133	0.000355098	0.000657489	0.540082	0.589141
rs12826292	12	624659	-0.000971394	0.000542657	-1.79007	0.0734434	-0.000421742	0.00073577	-0.573199	0.566511
rs16931464	12	624825	-0.0035007	0.00133312	-2.62594	0.00864141	-0.00159181	0.00180701	-0.88091	0.378367
rs10047548	12	627419	-0.00109122	0.00051671	-2.11187	0.0346983	-0.000467009	0.000700569	-0.666613	0.50502
rs35788371	12	628076	0.00188219	0.000578217	3.25517	0.00113339	0.00255539	0.000783924	3.25974	0.00111526
rs2286781	12	628090	-0.00101702	0.000938422	-1.08375	0.278475	-0.000396757	0.00127211	-0.311888	0.755126
rs10774278	12	629655	-0.000216546	0.000456513	-0.474349	0.635251	0.000736575	0.000618612	1.19069	0.233776
rs11063380	12	630107	0.000768234	0.000537434	1.42945	0.152876	-0.000461862	0.000728302	-0.634162	0.525975
rs71447494	12	630984	0.00192512	0.000569423	3.38082	0.000722788	0.00230416	0.000771774	2.98553	0.0028311
rs10744666	12	631301	0.000449156	0.000437475	1.0267	0.304562	0.000289358	0.00059319	0.4878	0.625692
rs12582189	12	634113	-0.000975364	0.000966304	-1.00938	0.312795	-0.00163986	0.00131004	-1.25176	0.210658
rs10849176	12	634584	-0.000540879	0.000427721	-1.26456	0.206031	-8.99e-05	0.000580064	-0.154934	0.876874
rs111336088	12	636729	-0.000317131	0.000881898	-0.359601	0.719146	-0.000147489	0.00119573	-0.123346	0.901833
rs9630274	12	636770	-0.000663562	0.000482653	-1.37482	0.169188	-0.00135481	0.000654452	-2.07015	0.0384396
rs73034116	12	637684	7.26e-05	0.00169771	0.0427444	0.965905	0.000174906	0.00230127	0.076004	0.939416
rs4980934	12	640384	0.000170557	0.00043301	0.393887	0.693664	0.000242361	0.000587124	0.412793	0.679758
rs2075033	12	644337	-0.00044598	0.000844501	-0.528099	0.597431	-0.000908526	0.00114449	-0.793825	0.427298
rs7952749	12	645899	-2.69e-05	0.00051041	-0.0526266	0.958029	-0.000957513	0.000692264	-1.38316	0.166616
rs12811910	12	649775	0.00031025	0.000573368	0.541101	0.588438	-0.000289624	0.000776724	-0.372879	0.709239
rs73034132	12	650860	-0.000693334	0.00124176	-0.558346	0.576609	0.00180544	0.00168385	1.07221	0.283627
rs57782477	12	654427	0.000684274	0.0011601	0.589839	0.555299	0.000874474	0.00157265	0.55605	0.578177
rs11063529	12	657404	0.00041407	0.000507877	0.815297	0.414903	-0.000795684	0.000688459	-1.15575	0.247786
rs73592377	12	658993	0.00102508	0.00111475	0.919566	0.3578	-0.000284292	0.0015111	-0.188136	0.85077
rs756502	12	661031	0.0007038	0.00044079	1.59668	0.110339	6.22e-05	0.00059783	0.103982	0.917184
rs7298766	12	661656	0.000473579	0.000469111	1.00952	0.312724	-0.000758404	0.00063601	-1.19244	0.23309
rs148059237	12	662873	0.000549001	0.00137514	0.399231	0.689723	0.000655526	0.00186457	0.351569	0.725162
rs71447498	12	664494	0.000585004	0.000729614	0.801799	0.42267	-0.00045828	0.000988993	-0.463381	0.643092
rs2075027	12	665655	-0.000954745	0.000972453	-0.98179	0.326204	-0.00128448	0.00131868	-0.974063	0.330026
rs12368256	12	667910	0.000402276	0.000463456	0.86799	0.3854	-6.52e-05	0.000628554	-0.103691	0.917415
rs7970599	12	668303	1.94e-05	0.000967324	0.020061	0.983995	-0.000889427	0.00131127	-0.678297	0.497584
rs73034167	12	668431	0.00151031	0.00127419	1.18531	0.235896	-0.00127186	0.00172745	-0.736267	0.461569
rs2075031	12	669038	0.00160442	0.000657179	2.44137	0.0146321	-0.000902776	0.000890919	-1.01331	0.310914
rs758791	12	669310	0.000243387	0.000684572	0.355531	0.722192	0.00077521	0.000928002	0.835354	0.403519
rs149363012	12	670520	-0.000101548	0.00135152	-0.0751363	0.940106	0.00171843	0.00183273	0.937634	0.348433
rs36078145	12	670595	0.0012331	0.000821851	1.5004	0.133513	0.000953828	0.00111396	0.856248	0.391861
rs1860613	12	671670	-5.16e-05	0.000429479	-0.120171	0.904347	0.000617822	0.000582174	1.06123	0.288585
rs61916657	12	672118	-0.000788401	0.000456052	-1.72875	0.083854	-0.000272738	0.000618174	-0.4412	0.659069
rs1052454	12	672351	0.00101665	0.000448854	2.26499	0.0235141	0.00152734	0.000608692	2.50922	0.0121004
rs2607944	12	673078	-0.00102442	0.000959922	-1.06719	0.285887	-0.00263419	0.00130129	-2.02429	0.0429408
rs117609526	12	673157	0.000211945	0.00166575	0.127237	0.898753	-0.00104053	0.00225872	-0.460672	0.645035
rs11611173	12	673183	-4.34e-05	0.000855169	-0.0507858	0.959496	-0.00230386	0.00115909	-1.98765	0.046851
rs2245906	12	673788	-0.000576925	0.000825743	-0.698674	0.484757	-0.00175734	0.00111954	-1.56969	0.116488
rs34578646	12	675339	0.000369005	0.00164269	0.224634	0.822264	-0.00148958	0.00222641	-0.669051	0.503464
rs740894	12	676543	-8.6e-05	0.000466947	-0.18428	0.853794	0.000246335	0.000633098	0.389094	0.697207
rs740895	12	677756	-0.00039469	0.000433273	-0.91095	0.362322	-0.000159261	0.000587322	-0.271165	0.786264
rs887512	12	678210	-6.59e-05	0.000577991	-0.11399	0.909246	-0.000135401	0.00078352	-0.172812	0.8628
rs2607940	12	680289	-0.00065402	0.000510881	-1.28018	0.200483	-0.000946643	0.000692528	-1.36694	0.171646
rs2535420	12	683946	0.00025611	0.000426993	0.599799	0.54864	0.000604654	0.000579001	1.04431	0.296345
rs2535425	12	685878	0.000103588	0.000427687	0.242204	0.808622	0.000520227	0.000579788	0.897271	0.369575
Affx-8229138	12	690677	-0.000836961	0.000560584	-1.49302	0.135434	-0.000232053	0.000760014	-0.305327	0.760117
rs1076418	12	694854	0.000776896	0.000525891	1.47729	0.139598	0.000405456	0.000713242	0.568468	0.569717
rs2607928	12	697485	0.000110209	0.000426911	0.258155	0.796287	7.62e-05	0.000578763	0.131649	0.895262
rs12229091	12	701380	0.000706538	0.000844582	0.836553	0.402844	0.00183348	0.00114518	1.60105	0.109367
rs17800774	12	707377	-0.00043433	0.00135955	-0.319466	0.749373	-0.00409355	0.00184309	-2.22102	0.0263505
rs7299328	12	709098	-0.000114764	0.000426909	-0.268825	0.788064	8.28e-05	0.000578806	0.143071	0.886234
rs116981135	12	711135	0.000187496	0.00173345	0.108164	0.913866	-0.00173308	0.00235209	-0.736824	0.46123
rs2075032	12	717138	-0.000586386	0.000570687	-1.02751	0.304182	-0.000538726	0.000773724	-0.696277	0.486256
rs12227328	12	719236	0.00110598	0.000550272	2.00988	0.0444452	-0.000397762	0.000746082	-0.533134	0.593941
rs11063857	12	719335	0.000860735	0.000481713	1.78682	0.0739674	8.44e-05	0.000653172	0.129288	0.89713
rs58766696	12	720932	0.00114267	0.00100407	1.13804	0.255106	0.00159318	0.00136112	1.17049	0.241806
rs4980841	12	721030	0.000742472	0.00056576	1.31234	0.189405	2.25e-05	0.000766954	0.0293269	0.976604
rs75812775	12	728564	-0.000728353	0.00069838	-1.04292	0.296987	-0.00122977	0.00094669	-1.29903	0.193936
rs76914415	12	729505	0.00105193	0.00100292	1.04887	0.294239	0.00185717	0.00135978	1.36579	0.172007
rs75129683	12	731886	0.000149012	0.00102911	0.144796	0.884872	0.00187176	0.0013953	1.34147	0.179769
rs73596299	12	733408	0.000220667	0.000773272	0.285368	0.775362	0.0010796	0.00104827	1.0299	0.30306
rs11609783	12	735768	-0.000748328	0.000636527	-1.17564	0.239739	-0.000509987	0.000862941	-0.590987	0.55453
rs61916673	12	748585	0.00038554	0.000815136	0.472976	0.636231	0.00185396	0.00110515	1.67757	0.093432
rs1471132	12	751308	-0.000532229	0.000450501	-1.18142	0.237438	0.000311241	0.000610705	0.509642	0.610302
rs4980957	12	751753	0.000930667	0.000427264	2.1782	0.0293919	6.5e-05	0.000579181	0.112145	0.910708
Affx-8315595	12	752998	-0.000325345	0.000450386	-0.72237	0.470068	-0.000506908	0.000610714	-0.830025	0.406525
rs11612453	12	756351	0.00150239	0.00164403	0.913843	0.3608	0.00309592	0.00222942	1.38867	0.164935
rs75745886	12	756714	-0.000866175	0.00148502	-0.583275	0.559709	-0.00251499	0.00201357	-1.24902	0.211659
rs7136756	12	756901	0.000953337	0.000449239	2.12212	0.0338286	0.000393655	0.000609127	0.64626	0.518111
rs74515234	12	771016	0.000369633	0.000747243	0.494663	0.620838	0.00118462	0.00101318	1.1692	0.242322
rs11612275	12	771045	-0.000285736	0.000540868	-0.528292	0.597297	-0.000384729	0.000733316	-0.524643	0.599832
rs17693182	12	773051	-0.000267446	0.001647	-0.162384	0.871003	-0.0007823	0.00223294	-0.350345	0.72608
rs17754970	12	773262	-0.000833716	0.000527951	-1.57915	0.114302	-5.93e-05	0.000715678	-0.0827969	0.934013
rs3809263	12	773456	-0.000405814	0.000441821	-0.918504	0.358356	0.000155628	0.000599134	0.259755	0.795053
rs7314661	12	779906	-0.000559182	0.00057207	-0.977471	0.328337	-0.000432769	0.0007755	-0.558051	0.57681
rs12425791	12	783484	0.000775678	0.000543119	1.42819	0.153238	0.000235592	0.000736287	0.319974	0.748989
rs56158393	12	785846	-0.00309411	0.000829583	-3.72971	0.000191733	-0.000982821	0.00112456	-0.873957	0.382142
rs80056984	12	787607	-6.93e-05	0.00212646	-0.0325881	0.974003	-0.00117673	0.00288484	-0.407902	0.683346
rs10849460	12	788210	-0.000664523	0.000426853	-1.55679	0.11952	5.29e-05	0.000578575	0.091416	0.927162
rs112867484	12	788359	0.00088532	0.00107783	0.821394	0.411422	-0.00201993	0.00146109	-1.38248	0.166824
rs17755095	12	794861	-0.0037583	0.00185668	-2.02421	0.0429496	0.000502893	0.00251776	0.199738	0.841685
rs74597530	12	795983	-8.38e-06	0.000644488	-0.0130094	0.98962	0.000326134	0.000873761	0.373253	0.70896
rs73037181	12	804463	-0.000287935	0.00112559	-0.255809	0.798099	0.000706619	0.00152687	0.462789	0.643516
rs28581411	12	809348	0.000352255	0.00150575	0.233941	0.815031	-0.000823376	0.00204134	-0.40335	0.686691
rs11064327	12	813411	0.000751856	0.000518435	1.45024	0.146993	-0.000774991	0.000703097	-1.10225	0.270353
rs78390035	12	815484	-0.00368846	0.000819711	-4.4997	6.81e-06	-0.00190073	0.00111097	-1.71087	0.0871069
rs9645766	12	825782	0.000236452	0.000475206	0.497578	0.618782	-0.000798103	0.000644203	-1.2389	0.215384
rs76470060	12	828078	-0.000581768	0.00112036	-0.519267	0.603575	0.00207205	0.00151874	1.36432	0.172467
rs61916720	12	830349	-0.00096353	0.000436066	-2.2096	0.0271339	-0.000231977	0.000591044	-0.392486	0.694699
rs117853606	12	837494	0.00163588	0.0013918	1.17537	0.239848	0.000124542	0.00188686	0.0660048	0.947374
rs79990022	12	838879	0.000690234	0.00184951	0.373198	0.709001	-0.0029446	0.00250703	-1.17453	0.240182
rs7300332	12	841006	-0.000940195	0.00156022	-0.602603	0.546773	-0.00206554	0.0021149	-0.976662	0.328737
rs34119579	12	843202	-0.00062153	0.000848062	-0.732883	0.46363	-0.00100956	0.00114965	-0.878144	0.379866
rs77599391	12	847007	-0.00660007	0.00204922	-3.22078	0.00127856	-0.00320284	0.00277806	-1.1529	0.248951
rs73039192	12	850419	0.000147989	0.000859823	0.172115	0.863347	0.000153191	0.00116552	0.131435	0.895431
rs12231086	12	850613	-0.00209122	0.00170248	-1.22834	0.219321	-0.00228341	0.00230842	-0.989163	0.322584
rs7137188	12	854331	-0.00139124	0.000426334	-3.26327	0.00110148	-0.000623433	0.000578234	-1.07817	0.28096
rs10849554	12	857224	-0.000455154	0.000427799	-1.06394	0.287355	0.000175104	0.000579905	0.301954	0.762688
rs11064512	12	859250	0.00144342	0.00113481	1.27194	0.203395	-0.00208225	0.0015385	-1.35343	0.17592
rs55955716	12	859474	0.00295631	0.000987834	2.99272	0.0027653	0.00100342	0.00133881	0.749485	0.453566
rs139381122	12	863505	-0.000203921	0.00085532	-0.238415	0.81156	-0.00193676	0.0011596	-1.67019	0.0948821
rs72647386	12	864520	0.00147108	0.00119658	1.2294	0.218924	-0.00229088	0.00162273	-1.41174	0.158026
rs2369402	12	878664	-0.000672093	0.000528429	-1.27187	0.20342	0.00152888	0.00071659	2.13355	0.0328802
rs75269361	12	887127	-0.000375326	0.000878623	-0.427175	0.669252	-0.00171048	0.00119108	-1.43608	0.150982
rs11064524	12	889902	-0.00109557	0.000497062	-2.20408	0.0275194	-3.13e-05	0.00067373	-0.0464023	0.96299
rs72647397	12	890365	0.00196323	0.00198422	0.989421	0.322458	-0.00174586	0.00269009	-0.648997	0.516341
rs12823710	12	891662	0.000763452	0.000570634	1.3379	0.18093	0.000276079	0.000773422	0.356958	0.721124
rs11064532	12	893992	-0.00186956	0.0016613	-1.12536	0.260438	0.000730268	0.00225254	0.324197	0.745789
rs724709	12	898400	-0.000979115	0.000501227	-1.95344	0.0507688	0.00153754	0.000679497	2.26277	0.0236506
rs79440276	12	903636	-0.00331669	0.00159866	-2.07467	0.0380182	-0.00286312	0.00216751	-1.32093	0.186527
rs765250	12	908283	-0.00097259	0.000464785	-2.09256	0.0363893	0.000653595	0.000630132	1.03724	0.299627
rs113579449	12	913102	0.000523449	0.00200468	0.261113	0.794005	-0.00199271	0.00271737	-0.733324	0.463361
rs77781819	12	916691	-0.000338213	0.00138862	-0.24356	0.807572	0.00103345	0.00188282	0.548883	0.583086
rs34237534	12	922065	-0.00054866	0.00109026	-0.503236	0.614799	0.000230666	0.00147762	0.156106	0.875949
rs74646102	12	925749	-0.00133121	0.00151685	-0.877609	0.380156	-0.00194443	0.00205676	-0.945382	0.344464
rs7963376	12	926248	-0.0004399	0.000428313	-1.02705	0.304396	0.000878226	0.000580675	1.51242	0.130427
rs117399790	12	927767	-0.00237611	0.00171508	-1.38542	0.165924	-4.19e-05	0.00232361	-0.0180533	0.985596
rs114139298	12	932228	0.00107037	0.00206223	0.519038	0.603735	0.0013102	0.00279709	0.468416	0.639487
rs138337961	12	932273	-0.000659574	0.00208415	-0.316471	0.751645	0.0036065	0.00282485	1.2767	0.201708
rs2107615	12	932555	-0.0018804	0.00164914	-1.14023	0.254193	0.00191852	0.00223606	0.857992	0.390898
rs33954292	12	962461	0.000235335	0.000569339	0.413347	0.679353	0.000499234	0.000771986	0.646688	0.517835
rs11064573	12	968400	0.000521741	0.000600798	0.868413	0.385169	0.000109001	0.000814784	0.133778	0.893578
rs17223392	12	970990	0.000292394	0.00146607	0.199441	0.841918	0.000419962	0.00198582	0.21148	0.832513
rs2286007	12	971291	0.000652791	0.000846761	0.770927	0.440751	0.00374944	0.00114818	3.26556	0.00109261
rs141823469	12	974308	0.000382516	0.000472609	0.809371	0.418302	0.000567271	0.000640688	0.885409	0.375937
Affx-8610000	12	974326	0.000315128	0.00070265	0.448485	0.653804	-0.000937072	0.000952392	-0.983914	0.325159
Affx-8610059	12	974355	0.000169325	0.000438214	0.386397	0.699203	0.000500054	0.000594121	0.841671	0.399973
rs17800828	12	979397	-8.19e-05	0.00167705	-0.0488071	0.961073	0.00532432	0.00227293	2.34249	0.0191563
rs6489760	12	984021	0.000450775	0.000599902	0.751415	0.452404	-0.000155457	0.000813197	-0.191168	0.848394
rs880054	12	988558	-0.000209673	0.000433567	-0.4836	0.62867	0.00140785	0.000587752	2.39532	0.0166067
rs956868	12	990912	0.000372867	0.000600849	0.620567	0.534885	-0.000113662	0.00081453	-0.139544	0.889021
rs12828016	12	998365	-0.000133019	0.000439412	-0.30272	0.762103	0.00141129	0.000595733	2.369	0.0178371
rs953361	12	1001807	-4.05e-05	0.000434419	-0.0933091	0.925658	-0.000801205	0.000588912	-1.36048	0.173678
rs2301880	12	1003837	-0.000913523	0.000498286	-1.83333	0.0667548	0.00167604	0.000675549	2.481	0.0131018
rs7972490	12	1009056	-0.000832405	0.000498923	-1.6684	0.0952368	0.0017392	0.00067634	2.57149	0.0101268
rs56168957	12	1009972	-0.00256888	0.00124048	-2.07088	0.0383704	-0.00156587	0.00168155	-0.931209	0.351746
rs118138449	12	1010477	0.000528865	0.00131899	0.400962	0.688448	0.00395484	0.00178805	2.21182	0.02698
rs2286028	12	1015469	-0.000709194	0.000533133	-1.33024	0.183441	-0.000366731	0.000722716	-0.507434	0.611851
rs2277869	12	1016910	0.000629848	0.000582879	1.08058	0.279885	0.000467885	0.000790203	0.592108	0.553779
rs11571475	12	1022352	0.000901773	0.00061058	1.47691	0.1397	0.000143127	0.000827834	0.172893	0.862735
rs4987208	12	1022569	-0.00226012	0.00170469	-1.32582	0.184901	0.00128222	0.00231138	0.554743	0.579071
rs10744729	12	1024594	-0.000135181	0.000428995	-0.315111	0.752677	-0.0014551	0.000581622	-2.5018	0.0123569
rs7487683	12	1036042	0.000338004	0.00109125	0.309739	0.75676	-0.00114732	0.00147942	-0.77552	0.438033
rs11571429	12	1038506	0.00103035	0.00123655	0.833248	0.404706	0.000826575	0.00167635	0.49308	0.621957
rs35278212	12	1038978	0.00121709	0.000634795	1.91729	0.0552022	0.00023619	0.0008606	0.274448	0.783741
rs73027388	12	1052823	-0.00255629	0.00161037	-1.58739	0.112425	0.00291033	0.00218143	1.33414	0.182158
rs10849605	12	1064438	0.00067906	0.00042708	1.59	0.111835	-0.000767049	0.000578958	-1.32488	0.185212
rs12812346	12	1068184	0.000541469	0.000550564	0.983482	0.325371	0.000437621	0.000746359	0.586341	0.557647
rs73029312	12	1068876	0.00514159	0.00169109	3.04041	0.00236278	0.00178148	0.00229288	0.77696	0.437183
rs11064617	12	1069638	0.000827084	0.000716716	1.15399	0.248505	7.13e-05	0.000971983	0.0733694	0.941512
rs10735067	12	1072390	0.000306333	0.00055366	0.553287	0.580068	-0.00152289	0.00075054	-2.02906	0.0424535
rs7138367	12	1077894	0.000415074	0.00054994	0.754762	0.450392	-0.0017659	0.000745259	-2.36951	0.0178121
rs117561576	12	1078547	0.00209641	0.00207552	1.01007	0.312465	-0.000530676	0.00281457	-0.188546	0.850449
rs7971382	12	1079129	-0.000399707	0.000440247	-0.907915	0.363924	0.00136512	0.000596936	2.28687	0.0222041
rs17833581	12	1079168	-0.000641068	0.00088452	-0.724763	0.468598	-0.00258207	0.00119951	-2.15261	0.0313503
rs77607886	12	1079768	0.00179516	0.00114967	1.56146	0.118416	0.00276604	0.00155891	1.77434	0.0760081
rs7967165	12	1080007	0.00130667	0.000577162	2.26396	0.0235776	0.000205831	0.000782405	0.263075	0.792493
rs16932084	12	1080854	-0.000235653	0.000441362	-0.533922	0.593396	0.000148769	0.000598714	0.248482	0.803762
rs61917242	12	1081655	-0.00049502	0.000508869	-0.972784	0.330662	0.000845486	0.00068982	1.22566	0.220327
rs11064626	12	1083385	0.00136843	0.000565137	2.42142	0.0154607	0.00089232	0.000766267	1.1645	0.244221
rs117062762	12	1083788	-0.000199802	0.00115323	-0.173254	0.862452	0.00076491	0.00156374	0.489155	0.624733
rs3088378	12	1084783	0.000739236	0.00061406	1.20385	0.228649	0.000546019	0.000832811	0.655634	0.51206
rs61917245	12	1085736	-0.00044528	0.000875654	-0.508512	0.611095	-0.00114966	0.00118663	-0.968847	0.332622
rs73031304	12	1089432	0.00110146	0.00109263	1.00808	0.313417	0.0011405	0.00148144	0.769857	0.441385
rs117957233	12	1102037	0.000803286	0.00117591	0.683119	0.494532	0.00134581	0.00159425	0.844161	0.39858
rs58568292	12	1107334	0.000155575	0.000926536	0.167911	0.866654	0.00085723	0.00125692	0.682008	0.495234
rs116963985	12	1110825	0.000546931	0.00107824	0.507243	0.611985	0.00104271	0.0014629	0.712773	0.475987
rs34462713	12	1116587	-0.00233341	0.000986629	-2.36504	0.0180289	-0.00037327	0.00133765	-0.279048	0.780208
rs7966170	12	1122450	0.000450057	0.000937439	0.480092	0.631162	0.000833	0.001271	0.655388	0.512219
rs11609643	12	1122531	0.000331046	0.00122183	0.270944	0.786435	-0.00260444	0.00165556	-1.57314	0.115687
rs7974686	12	1125475	0.000693006	0.000435402	1.59165	0.111465	0.000101168	0.000590224	0.171406	0.863905
rs117409678	12	1130107	-0.000934499	0.0011904	-0.78503	0.432437	-0.00175899	0.0016139	-1.0899	0.27576
rs118185449	12	1130520	-0.000806692	0.0018391	-0.438634	0.660927	0.00489611	0.00249301	1.96394	0.0495382
rs35037408	12	1137217	0.00382675	0.00110442	3.46493	0.000530441	0.00490537	0.0014972	3.27636	0.00105168
rs12581575	12	1140471	0.00267028	0.000789238	3.38336	0.000716127	0.00204406	0.00106998	1.91037	0.056086
rs17755839	12	1144781	-0.000231845	0.000531188	-0.436466	0.662499	-0.000388031	0.000719953	-0.538967	0.58991
rs77877386	12	1145361	-0.00262791	0.00163713	-1.60519	0.108453	-0.00324742	0.00221936	-1.46323	0.143406
rs12827694	12	1153025	-0.000243346	0.000456177	-0.533447	0.593725	-0.00060079	0.000618513	-0.971345	0.331377
rs7311276	12	1153596	0.000632959	0.000427672	1.48001	0.138872	0.000198966	0.000579741	0.343197	0.73145
rs7979631	12	1154432	0.00059467	0.000917387	0.648222	0.516842	0.000389605	0.00124393	0.313206	0.754124
rs112045595	12	1160405	0.00161001	0.0018112	0.888918	0.374048	0.00274186	0.00245647	1.11618	0.264347
rs11061620	12	1163115	0.000573628	0.000439058	1.3065	0.191384	7.93e-05	0.000595105	0.133179	0.894052
rs78523146	12	1167407	-0.000214401	0.00099685	-0.215078	0.829706	0.000333368	0.00135113	0.246734	0.805114
rs76935687	12	1179785	-0.0011271	0.00128976	-0.873888	0.38218	0.000996582	0.00174921	0.569731	0.56886
rs75442692	12	1181406	-0.000956754	0.00164702	-0.5809	0.561309	-0.00100981	0.00223333	-0.452154	0.651158
rs17694207	12	1184084	-0.000435116	0.000485988	-0.895322	0.370616	-0.000843801	0.000659024	-1.28038	0.200413
rs74912252	12	1200745	0.00278884	0.000799233	3.4894	0.00048417	0.00228551	0.00108349	2.1094	0.0349106
rs76497010	12	1202630	-0.000247382	0.00086894	-0.284694	0.775879	0.000146225	0.00117784	0.124147	0.901199
rs4766068	12	1205421	-0.000413981	0.00047143	-0.878138	0.379869	-0.00055762	0.000638984	-0.872667	0.382846
rs76466737	12	1206055	-0.000296485	0.00136104	-0.217837	0.827556	0.00182742	0.00184548	0.990214	0.32207
rs35161153	12	1218935	-0.000141315	0.0010792	-0.130944	0.895819	0.000182789	0.00146331	0.124915	0.900591
rs56229104	12	1221869	0.000969731	0.000894893	1.08363	0.278531	0.00252909	0.00121269	2.08552	0.0370228
rs78706838	12	1222985	-0.00115922	0.00163906	-0.707244	0.479416	0.000627967	0.00222304	0.28248	0.777575
rs12297076	12	1224123	-0.00104208	0.000498498	-2.09045	0.0365787	-0.000109473	0.000675736	-0.162006	0.871301
rs10848444	12	1238051	-0.000903907	0.000465732	-1.94083	0.0522799	0.000359019	0.00063142	0.56859	0.569635
rs73041007	12	1240605	0.000581214	0.000755172	0.769644	0.441511	0.0017557	0.00102376	1.71495	0.0863554
rs55846332	12	1241614	0.000727268	0.000877763	0.828547	0.407362	0.00216342	0.00119014	1.81779	0.0690979
rs74445315	12	1244638	0.00126284	0.0016792	0.752048	0.452023	-0.00226696	0.00227691	-0.99563	0.319431
rs11061651	12	1248842	-5.03e-05	0.000942446	-0.0533402	0.957461	-0.00193454	0.00127786	-1.51389	0.130056
rs67825562	12	1255687	-0.000338513	0.000852702	-0.396988	0.691377	-0.000271975	0.00115584	-0.235305	0.813972
rs117086722	12	1256950	-0.00304262	0.00130579	-2.33009	0.0198019	-0.000210759	0.00177005	-0.119069	0.90522
rs117759283	12	1261573	-0.000789214	0.000909622	-0.867628	0.385599	0.000358709	0.00123304	0.290915	0.771117
rs7957250	12	1261717	-0.000905589	0.000681913	-1.32801	0.184175	-0.000332736	0.000924501	-0.359908	0.718916
rs76397157	12	1268790	-0.000938439	0.00163926	-0.572476	0.567	0.000219842	0.00222252	0.0989157	0.921205
rs2906110	12	1272171	-0.000689474	0.000523248	-1.31768	0.187612	0.000365893	0.00070974	0.51553	0.606183
rs73041063	12	1278294	0.00218218	0.001206	1.80943	0.0703848	-0.00180262	0.00163472	-1.10271	0.270153
rs11061660	12	1298657	0.00580703	0.00169526	3.42544	0.000613884	0.00164185	0.00229846	0.714323	0.475028
rs117089864	12	1301749	0.0015784	0.00137064	1.15159	0.249493	0.000438462	0.00185816	0.235966	0.813459
rs7138610	12	1306730	-0.000584867	0.000477184	-1.22566	0.220326	0.000702946	0.000646878	1.08667	0.277182
rs7976525	12	1312936	-0.000152717	0.00102531	-0.148947	0.881595	0.00100654	0.00138996	0.724151	0.468974
rs7971805	12	1317253	-0.000541061	0.000464885	-1.16386	0.244482	0.000671431	0.000630303	1.06525	0.286764
rs78051722	12	1321051	0.000600505	0.0016929	0.354719	0.7228	0.00276991	0.00229663	1.20608	0.227788
rs74662538	12	1322025	-0.000355495	0.00155525	-0.228577	0.819198	0.000873592	0.00210767	0.414482	0.678521
rs61911963	12	1325512	5.63e-05	0.00147036	0.0382722	0.969471	0.000918595	0.00199251	0.461023	0.644782
rs117085609	12	1331984	0.00213788	0.00159692	1.33875	0.180653	-0.00210648	0.002165	-0.972968	0.33057
rs7316520	12	1336910	-0.000111307	0.00159578	-0.069751	0.944392	-0.00185032	0.00216422	-0.854957	0.392576
rs11611819	12	1350862	0.00091214	0.000871487	1.04665	0.295263	0.0021253	0.00118189	1.79822	0.0721439
rs76678359	12	1357185	-0.000184202	0.0012318	-0.149539	0.881129	-0.00114149	0.00166971	-0.683644	0.494201
rs116909384	12	1357568	0.00122788	0.00185215	0.662948	0.507365	-0.00293938	0.00251114	-1.17054	0.241787
rs117157643	12	1365771	0.00264475	0.00167721	1.57688	0.114824	-0.000788148	0.00227348	-0.34667	0.728839
rs2286034	12	1371969	3.62e-05	0.000427895	0.0846333	0.932553	0.00117382	0.000579993	2.02386	0.0429855
rs117451202	12	1373551	-0.00131193	0.00101151	-1.297	0.194634	0.000393357	0.00137148	0.286813	0.774256
rs75017479	12	1377434	0.00235116	0.0014535	1.61759	0.105752	-0.00317289	0.00197034	-1.61033	0.107328
rs75781751	12	1382533	-0.000334093	0.00116891	-0.285815	0.77502	-0.00198432	0.00158475	-1.25214	0.210521
rs73029107	12	1388465	0.00166911	0.00125266	1.33246	0.182711	-0.00180243	0.00169838	-1.06126	0.288573
rs61913069	12	1405238	-0.000592011	0.000583592	-1.01443	0.31038	0.000892227	0.000791211	1.12767	0.259459
rs10734998	12	1408503	0.00104953	0.00109538	0.958136	0.337995	-0.00178893	0.00148442	-1.20513	0.228153
rs34831323	12	1419418	-0.00290077	0.000969738	-2.9913	0.00277817	0.000431831	0.0013154	0.328289	0.742694
rs117499778	12	1420632	0.000776473	0.00108793	0.71372	0.475401	0.00221753	0.00147466	1.50375	0.132646
rs7975854	12	1428353	-0.000107268	0.00043992	-0.243836	0.807358	0.000143593	0.000596418	0.240759	0.809742
rs144000701	12	1429798	0.000687644	0.00151684	0.45334	0.650304	0.00461357	0.00205636	2.24357	0.0248611
rs61913081	12	1430771	-0.000134007	0.00133992	-0.100011	0.920336	0.00263561	0.00181658	1.45086	0.146819
rs117691046	12	1431347	-0.000937245	0.00193589	-0.484141	0.628286	-0.00307257	0.00262505	-1.17048	0.24181
rs7977370	12	1437726	0.00142209	0.000760881	1.86901	0.0616229	0.00153445	0.00103157	1.48749	0.136886
rs75195664	12	1447627	0.00231624	0.00127189	1.82109	0.0685936	0.00302481	0.00172407	1.75446	0.0793524
rs79457330	12	1452134	-0.000394821	0.00103393	-0.381863	0.702563	-0.000154984	0.00140166	-0.110572	0.911956
rs1981710	12	1459028	-0.000288284	0.000578206	-0.498584	0.618073	-0.00100161	0.000783927	-1.27768	0.201362
rs77082078	12	1463373	-0.00243887	0.00129285	-1.88643	0.0592379	0.000893944	0.0017534	0.509834	0.610168
rs79910681	12	1472655	-0.00166707	0.0010866	-1.5342	0.124981	0.000391817	0.00147338	0.26593	0.790294
rs11061721	12	1483296	-0.000244861	0.000446668	-0.548193	0.58356	0.000609524	0.000605529	1.0066	0.314128
rs58046280	12	1483348	0.00203275	0.00129402	1.57088	0.116213	0.00179291	0.00175449	1.0219	0.30683
rs6489283	12	1493559	0.00174011	0.000786796	2.21164	0.0269926	-2.22e-05	0.00106644	-0.0208549	0.983361
rs56090844	12	1496716	-0.000535439	0.000479535	-1.11658	0.264175	0.000684538	0.000650129	1.05293	0.292376
rs55698438	12	1497010	0.00406004	0.00125246	3.24165	0.00118854	0.00159895	0.00169881	0.941222	0.346592
rs75856753	12	1509839	0.000880757	0.00136976	0.643001	0.520224	0.00076989	0.00185661	0.414675	0.67838
rs10773943	12	1510505	-0.000179869	0.000430524	-0.417791	0.6761	4.09e-06	0.000583622	0.00700527	0.994411
rs73597943	12	1510592	-9.94e-05	0.000834967	-0.119009	0.905268	-5.67e-05	0.00113166	-0.0500969	0.960045
rs73026477	12	1513089	0.000284196	0.000724242	0.392404	0.69476	0.000106987	0.000982157	0.10893	0.913258
rs73026491	12	1523459	-0.000381366	0.0015391	-0.247785	0.804301	0.00225612	0.00208643	1.08133	0.279552
rs112676437	12	1528335	0.00138641	0.00169807	0.816461	0.414237	-0.000305445	0.00230301	-0.132628	0.894487
rs7960461	12	1535221	0.000908392	0.000676949	1.34189	0.179632	-0.000488947	0.000917435	-0.532951	0.594068
rs79235855	12	1537749	0.00145046	0.00132241	1.09683	0.272717	0.00260218	0.00179232	1.45185	0.146544
rs117806375	12	1540312	0.0010568	0.00104562	1.01069	0.312163	0.00215016	0.00141728	1.5171	0.129242
rs35517146	12	1542034	0.000524623	0.00118981	0.440929	0.659265	0.00210952	0.00161308	1.30776	0.190956
rs118141635	12	1548388	-0.0020062	0.00103635	-1.93584	0.0528886	-0.00258446	0.0014056	-1.83869	0.0659614
rs3214211	12	1553407	0.00108468	0.00100207	1.08244	0.279058	0.00126028	0.00135794	0.928077	0.353368
rs7973613	12	1553450	0.000223329	0.000933863	0.239146	0.810993	-0.00229845	0.00126593	-1.81562	0.069429
rs73028386	12	1556729	0.00201517	0.000892816	2.2571	0.0240028	-0.000190471	0.00121018	-0.15739	0.874937
rs77577788	12	1560879	-0.00177445	0.0012801	-1.38618	0.165694	-0.00340992	0.00173511	-1.96524	0.049387
rs76194668	12	1565332	0.00014245	0.00115959	0.122845	0.90223	0.00134434	0.00157157	0.855416	0.392321
rs11612745	12	1571319	-0.00174289	0.00126875	-1.3737	0.169534	0.00180784	0.00171985	1.05117	0.293183
rs11061769	12	1580037	0.00116103	0.00116194	0.999224	0.317687	0.000708785	0.00157532	0.449931	0.65276
rs886540	12	1590758	0.000421539	0.000444371	0.94862	0.342815	2.5e-05	0.000602542	0.0414256	0.966957
rs17223525	12	1595954	0.000246803	0.000496514	0.497072	0.619138	0.000716264	0.000673356	1.06372	0.287455
rs1548560	12	1596299	0.000256908	0.000438912	0.58533	0.558326	0.000387728	0.000595142	0.651489	0.514731
rs1006338	12	1598836	-3.79e-05	0.000580178	-0.0653411	0.947902	0.000209981	0.000786506	0.266979	0.789485
rs117418530	12	1600057	0.00310349	0.00143879	2.15701	0.0310054	-0.00270063	0.00195061	-1.38451	0.166205
rs79833769	12	1600160	0.000987053	0.00122673	0.804619	0.42104	-0.00490405	0.00166329	-2.9484	0.00319447
rs4766374	12	1601024	0.00124919	0.00119416	1.04609	0.295523	-0.00580035	0.00161849	-3.5838	0.000338688
rs11061781	12	1601540	0.00099062	0.0012323	0.803878	0.421468	0.00232794	0.00167	1.39398	0.163326
rs3741976	12	1601896	-0.000250415	0.000442017	-0.566527	0.571036	-0.000608445	0.000599239	-1.01536	0.309934
rs61912172	12	1605860	-0.000851884	0.00122134	-0.697502	0.48549	0.000533994	0.00165577	0.322505	0.74707
rs117801410	12	1606029	-0.00203521	0.00183099	-1.11154	0.266338	0.00312243	0.00248361	1.25721	0.208677
rs73037328	12	1606052	-0.000561045	0.000561613	-0.998989	0.317801	5.86e-05	0.000761475	0.0770056	0.938619
rs79593944	12	1606710	-0.00181198	0.00166644	-1.08734	0.276888	-0.00429765	0.00225895	-1.9025	0.0571069
rs78674199	12	1607145	0.000289313	0.0010518	0.275064	0.783267	0.000198683	0.00142606	0.139323	0.889195
rs10744541	12	1607334	-1.9e-05	0.000448331	-0.042356	0.966215	-0.0018759	0.000608031	-3.0852	0.00203431
rs7301596	12	1609142	5.82e-05	0.000812042	0.0716874	0.942851	0.00197358	0.00110082	1.79283	0.073001
rs11061789	12	1613442	0.000264543	0.000428994	0.616659	0.53746	0.000578164	0.000581665	0.99398	0.320233
rs4238028	12	1618266	0.000205886	0.00045651	0.451	0.65199	-0.000455857	0.00061884	-0.736631	0.461347
rs7975391	12	1618780	0.000186785	0.000486453	0.383974	0.700998	-0.000196339	0.000659816	-0.297566	0.766035
rs11832353	12	1622997	0.000395765	0.000892649	0.44336	0.657506	0.00181017	0.0012098	1.49625	0.134589
rs12146724	12	1626838	0.000228241	0.000839652	0.271829	0.785754	-0.000756423	0.00113852	-0.664394	0.506438
rs2887568	12	1627865	0.000173631	0.0004286	0.405111	0.685396	0.00118482	0.000581048	2.03911	0.0414404
rs10773956	12	1629919	0.00013472	0.000451627	0.2983	0.765474	0.000132458	0.000612344	0.216313	0.828744
rs80261425	12	1633173	0.000526066	0.00112771	0.466489	0.640866	0.00195371	0.00152868	1.27804	0.201237
rs7954464	12	1633492	0.000201788	0.000502246	0.401772	0.687852	0.000516918	0.0006805	0.759615	0.447486
rs79734443	12	1634821	-0.00231854	0.0015321	-1.5133	0.130203	0.000809995	0.00207696	0.389991	0.696544
rs73044965	12	1636930	0.00109658	0.00066625	1.64591	0.099784	9.05e-05	0.000903307	0.100151	0.920224
rs7977125	12	1637130	0.000315576	0.000812997	0.388163	0.697895	0.000530686	0.00110193	0.481597	0.630092
rs4322451	12	1637963	0.000658126	0.000494917	1.32977	0.183595	-0.000231251	0.000671065	-0.344603	0.730393
rs11061820	12	1638755	-0.000403094	0.000477729	-0.843771	0.398798	-0.00106773	0.000647579	-1.64881	0.0991876
rs7966350	12	1638868	-0.000340719	0.000429335	-0.793596	0.427431	0.000787478	0.000582423	1.35207	0.176353
rs11061822	12	1641787	0.000431118	0.000604067	0.713693	0.475418	0.000119824	0.000819169	0.146275	0.883704
rs11837047	12	1643287	0.000612758	0.000607401	1.00882	0.313062	0.000103757	0.000823727	0.12596	0.899763
rs12049927	12	1644113	0.000791004	0.00143539	0.55107	0.581586	-0.00137016	0.00194633	-0.703969	0.481453
rs4765827	12	1644376	9.5e-05	0.000566125	0.167869	0.866686	-0.00176284	0.000767471	-2.29695	0.0216225
rs2369856	12	1644885	-0.000181285	0.000427066	-0.424489	0.671209	0.000636772	0.000578742	1.10027	0.271216
rs80178741	12	1647679	-0.000328765	0.00150588	-0.21832	0.82718	-0.000412404	0.00204236	-0.201925	0.839975
rs183415945	12	1647926	0.000448887	0.00171988	0.260999	0.794093	-0.00129157	0.00233056	-0.554187	0.579451
rs11061829	12	1648369	0.00107539	0.00102675	1.04737	0.294929	-0.00200824	0.00139155	-1.44317	0.148975
rs76494432	12	1648770	0.00163288	0.00174952	0.933332	0.35065	0.00373245	0.00237198	1.57356	0.11559
rs10773957	12	1648977	0.000259675	0.000540435	0.480492	0.630878	0.000558639	0.000732786	0.76235	0.445852
rs7132411	12	1653106	0.000261451	0.000451513	0.579056	0.562552	-0.000968497	0.000612434	-1.58139	0.11379
rs12310371	12	1653529	-0.00033431	0.000502022	-0.665926	0.505459	0.000928262	0.000680664	1.36376	0.172644
rs12425453	12	1656182	0.000112978	0.000670349	0.168535	0.866162	-3.47e-05	0.000908823	-0.0381285	0.969585
rs963201	12	1660733	-7.95e-06	0.000436849	-0.0182012	0.985478	-0.00111862	0.000592129	-1.88914	0.0588737
rs79344466	12	1662065	-5.83e-05	0.000963193	-0.0604992	0.951758	-6e-05	0.00130556	-0.0459331	0.963364
rs76609997	12	1662654	-0.00122498	0.0012649	-0.968439	0.332826	-0.00171838	0.00171447	-1.00228	0.316209
rs10083130	12	1663087	0.000709243	0.00124445	0.569924	0.568729	0.00281067	0.00168718	1.6659	0.0957352
rs886538	12	1663573	0.000477474	0.0014922	0.319981	0.748983	-0.00123119	0.00202279	-0.608656	0.542753
rs10848519	12	1664013	-0.00179931	0.00045783	-3.93009	8.49e-05	-0.000487977	0.000620705	-0.786166	0.431771
rs61630794	12	1666776	-0.00347532	0.00142071	-2.44619	0.014438	-0.0010332	0.00192573	-0.536525	0.591596
rs7974843	12	1668893	0.000348136	0.0016765	0.207656	0.835498	-0.00472892	0.00227251	-2.08092	0.0374421
rs60374624	12	1671057	-0.000574393	0.000742872	-0.773206	0.439401	0.000692789	0.00100705	0.687937	0.491493
rs7959613	12	1672024	-0.000195823	0.00094041	-0.208231	0.835049	-0.00136618	0.00127487	-1.07162	0.283893
rs16928551	12	1672049	-0.000353144	0.00114632	-0.308066	0.758032	0.00012417	0.00155327	0.0799406	0.936285
rs16928559	12	1672820	0.000644739	0.0014935	0.431697	0.665962	0.00292629	0.00202462	1.44535	0.14836
rs11061856	12	1674239	0.0016971	0.000601248	2.82263	0.0047635	-0.00021286	0.000814984	-0.261183	0.793951
rs16928563	12	1674288	-2.14e-05	0.000875946	-0.0244215	0.980516	0.000912251	0.00118779	0.768023	0.442474
rs73030956	12	1675847	0.00160417	0.000563209	2.84828	0.00439597	-0.000470625	0.000763489	-0.616413	0.537622
rs117368572	12	1676162	-0.0016373	0.000810634	-2.01978	0.0434075	-0.00226068	0.00109882	-2.05737	0.0396517
rs2107525	12	1677119	-0.000568217	0.000441553	-1.28686	0.198145	-0.00119985	0.000598586	-2.00447	0.0450207
rs74750890	12	1678436	0.00330752	0.00117771	2.80844	0.0049786	-0.000911923	0.00159767	-0.570784	0.568147
rs7969171	12	1679784	0.00115278	0.000438991	2.62597	0.00864076	-0.000342452	0.0005951	-0.575453	0.564985
rs112013412	12	1679865	-0.00152677	0.00109813	-1.39034	0.164427	-0.000662022	0.00148856	-0.444739	0.656509
rs118085358	12	1679964	0.00193038	0.00131495	1.46803	0.142098	-0.000687451	0.00178305	-0.385547	0.699833
rs11615227	12	1681448	-0.0021833	0.000581119	-3.75707	0.000171949	-6.1e-05	0.000787755	-0.0774812	0.938241
rs10773961	12	1682177	-0.00121493	0.000849772	-1.42971	0.152801	-0.00125982	0.00115236	-1.09325	0.274284
rs10848524	12	1682537	0.000433014	0.000500841	0.864574	0.387274	0.000979552	0.000678873	1.44291	0.149047
rs74467140	12	1682583	0.000930454	0.00120447	0.772503	0.439817	0.000447277	0.00163241	0.273998	0.784086
rs11061862	12	1682655	0.000177401	0.000561184	0.31612	0.751912	0.000734494	0.000760755	0.96548	0.334305
rs10848525	12	1682757	0.00101971	0.000451162	2.26019	0.0238103	0.00080134	0.000611464	1.31053	0.190019
rs7976513	12	1684934	0.00043264	0.00109002	0.396911	0.691433	-0.000302413	0.00147757	-0.20467	0.83783
rs75561180	12	1687412	-0.00250037	0.000599777	-4.16883	3.06e-05	-0.000402526	0.000813029	-0.495095	0.620534
rs75008933	12	1687856	0.00114807	0.00123879	0.926763	0.35405	-0.00110738	0.00167936	-0.659407	0.509635
rs10848530	12	1690140	0.00159284	0.000879073	1.81195	0.0699946	-0.000812692	0.00119162	-0.682006	0.495235
rs2240506	12	1698010	4.52e-05	0.000628822	0.0718081	0.942755	-0.00185977	0.000852489	-2.18158	0.0291416
rs3741975	12	1700934	0.00316555	0.00171326	1.84768	0.0646501	-0.00108206	0.00232221	-0.46596	0.641245
rs12311873	12	1707369	0.00233702	0.0011486	2.03466	0.0418856	-0.00105978	0.00155755	-0.680418	0.496241
rs10773963	12	1711681	-0.000110833	0.000563426	-0.196713	0.844053	-0.00167414	0.000763913	-2.19153	0.0284141
rs886847	12	1714875	-0.000187818	0.000590519	-0.318055	0.750443	-0.00145844	0.000800992	-1.82079	0.0686397
rs61912253	12	1718086	0.0013245	0.00111607	1.18675	0.235326	0.000811722	0.00151331	0.536388	0.591691
rs10848533	12	1719096	0.00108571	0.000429183	2.52972	0.011416	0.00104388	0.00058185	1.79407	0.072803
rs4765831	12	1721804	-0.00035583	0.000472178	-0.753592	0.451095	-0.000494343	0.000640236	-0.772126	0.44004
rs3809270	12	1724200	-0.00138706	0.000452628	-3.06446	0.0021808	-0.000424238	0.00061357	-0.691427	0.489298
rs118171062	12	1726972	0.000797807	0.00202648	0.393691	0.69381	0.00578544	0.00274725	2.1059	0.0352138
rs4766397	12	1727839	-0.00127508	0.000572218	-2.2283	0.0258612	-7.78e-05	0.000775565	-0.100376	0.920046
rs12829892	12	1729338	0.000486459	0.000453637	1.07235	0.283562	-0.000890584	0.000614886	-1.44837	0.147514
rs4765834	12	1729635	0.000895028	0.000525866	1.70201	0.0887547	0.000748596	0.000713054	1.04985	0.29379
rs10848536	12	1731566	-0.000538943	0.000446035	-1.2083	0.226933	0.000606591	0.000604614	1.00327	0.315732
rs7312426	12	1732006	-0.00068655	0.000524627	-1.30865	0.190656	0.000397741	0.000711175	0.559272	0.575976
rs7138832	12	1732205	-0.000402481	0.000441784	-0.911034	0.362278	-0.000310696	0.000598869	-0.518805	0.603897
rs61914760	12	1732310	0.000937909	0.000785607	1.19387	0.232532	-0.00116559	0.00106502	-1.09444	0.273765
rs12426085	12	1734046	0.00117632	0.00126863	0.927236	0.353805	0.00127791	0.00171993	0.743002	0.457481
rs4766398	12	1734270	-0.000685224	0.000429296	-1.59616	0.110455	0.00065868	0.000581921	1.13191	0.257675
rs118117982	12	1734452	0.00175599	0.00138679	1.26623	0.205432	0.00201483	0.00188003	1.0717	0.283854
rs76365491	12	1737259	-7.71e-05	0.00193597	-0.0398087	0.968246	-0.00100909	0.00262426	-0.384522	0.700592
rs10848538	12	1737580	-8.17e-05	0.000700451	-0.116691	0.907105	0.000445985	0.000949452	0.469729	0.638549
rs10773971	12	1740171	-9.8e-06	0.00152381	-0.006431	0.994869	0.000820824	0.00206523	0.397448	0.691037
rs79248361	12	1742249	-0.00137185	0.00116675	-1.17579	0.23968	-0.0014347	0.00158182	-0.906993	0.364411
rs77464112	12	1744621	-0.000499915	0.00100157	-0.499129	0.617689	-5.22e-05	0.00135783	-0.0384413	0.969336
rs4765836	12	1744776	0.000804838	0.000500874	1.60687	0.108084	0.000640307	0.00067904	0.942959	0.345703
rs11061887	12	1747473	-2.91e-05	0.00124898	-0.0232752	0.981431	-4.86e-05	0.0016932	-0.0286786	0.977121
rs6489311	12	1748650	0.00114989	0.000559588	2.05489	0.039891	0.000321051	0.000758295	0.423385	0.672015
rs2240509	12	1750597	-0.000896627	0.000601858	-1.48977	0.136287	0.000713781	0.000815878	0.874863	0.381649
rs117656917	12	1751068	-0.00096919	0.00185453	-0.522606	0.601249	-0.00280333	0.00251441	-1.1149	0.264893
rs16928611	12	1751487	0.00176017	0.00179955	0.978118	0.328017	0.00604825	0.00244086	2.47792	0.0132155
rs7132752	12	1753734	-0.000410739	0.000836916	-0.490776	0.623585	-0.00301011	0.0011344	-2.65348	0.00796716
rs61914791	12	1754638	-0.00153976	0.00156949	-0.981057	0.326565	0.00119607	0.00212662	0.562425	0.573827
rs3803164	12	1755654	0.00063014	0.000458237	1.37514	0.169089	0.000871726	0.000621274	1.40313	0.16058
rs3803163	12	1755960	-0.000552297	0.000802786	-0.687976	0.491469	0.000929454	0.00108799	0.854288	0.392946
rs117885301	12	1758398	-0.00188111	0.00172905	-1.08794	0.276622	0.00472192	0.00234299	2.01534	0.0438699
rs12422747	12	1759929	0.000262017	0.000432082	0.606405	0.544246	0.000755003	0.000585832	1.28877	0.197479
rs78101921	12	1760417	0.00110549	0.00117097	0.944084	0.345128	0.00141631	0.0015875	0.892159	0.372309
rs10848542	12	1761523	0.000303632	0.000499917	0.607365	0.543609	0.00110422	0.000677186	1.6306	0.102977
rs3926367	12	1763876	0.000469552	0.000517331	0.907642	0.364068	0.000341736	0.000701296	0.487293	0.626051
rs7296858	12	1765933	-0.000568778	0.000932745	-0.60979	0.542002	-0.00119136	0.00126414	-0.942423	0.345977
rs11061898	12	1765999	-0.000154857	0.000443841	-0.348901	0.727164	-0.000222339	0.000601729	-0.369501	0.711755
rs117723462	12	1769533	-0.00195652	0.00166057	-1.17822	0.238708	0.00236749	0.00225064	1.05192	0.292838
rs117363748	12	1772480	-0.00102642	0.00101984	-1.00646	0.314196	-0.00113929	0.00138221	-0.824252	0.409797
rs10848546	12	1773308	-0.000105725	0.00046318	-0.228259	0.819445	-0.00201335	0.000628126	-3.20534	0.00134919
rs11061906	12	1777021	-0.000714166	0.000737173	-0.968789	0.332651	-0.000321774	0.00099912	-0.322058	0.747409
rs7311218	12	1778134	8.37e-05	0.000606752	0.137929	0.890296	-0.001402	0.00082253	-1.7045	0.0882885
rs10848547	12	1780722	0.000109601	0.000623038	0.175914	0.860362	0.000394372	0.000844744	0.466854	0.640605
rs78371688	12	1783330	0.00047254	0.00150871	0.313207	0.754123	-0.000987908	0.00204556	-0.482954	0.629129
rs61912269	12	1787616	0.000330559	0.000917603	0.360242	0.718666	0.000268627	0.00124422	0.2159	0.829066
rs75646155	12	1789904	-0.000648447	0.0013347	-0.485837	0.627083	0.000510305	0.00180968	0.281987	0.777954
rs11061918	12	1795687	-0.000759614	0.000712259	-1.06649	0.286205	-0.000108196	0.000965642	-0.112045	0.910788
rs34838984	12	1800428	-0.0013538	0.00115791	-1.16918	0.242334	-0.00232261	0.00156968	-1.47967	0.138963
rs11061928	12	1807323	-0.000541352	0.00134468	-0.402589	0.687251	0.000425652	0.0018228	0.233516	0.815361
rs71454839	12	1835253	-0.000343286	0.000609767	-0.562978	0.57345	-9.29e-05	0.000826645	-0.112375	0.910526
rs11061952	12	1838168	0.000285034	0.000847857	0.336182	0.736734	0.000881703	0.00114964	0.766941	0.443117
rs35916161	12	1848264	-0.0024101	0.00172459	-1.39749	0.162268	-0.00220139	0.00233774	-0.941674	0.34636
rs12230440	12	1856953	-0.000404712	0.000582762	-0.694472	0.487387	0.000172125	0.000790298	0.217798	0.827587
rs10848569	12	1860541	-0.000449581	0.000459021	-0.979435	0.327366	-0.00119945	0.000622159	-1.92789	0.0538699
rs79699397	12	1875163	0.00186115	0.00143362	1.29822	0.194214	0.00432613	0.00194337	2.22609	0.0260087
rs7294668	12	1878535	-0.000400613	0.000426925	-0.938367	0.348056	-0.00159153	0.000578701	-2.75017	0.00595679
rs12829901	12	1883378	-0.00140776	0.00155793	-0.903611	0.366202	-0.000925504	0.00211226	-0.438157	0.661273
rs16928751	12	1890199	-0.000538267	0.000644141	-0.835634	0.403361	-0.00103082	0.000873037	-1.18073	0.237711
rs73041886	12	1902354	0.000198802	0.000608799	0.326548	0.74401	-0.00061412	0.000825408	-0.744019	0.456865
rs62621429	12	1910786	-0.000815214	0.00125707	-0.648504	0.516659	-0.00153945	0.00170445	-0.903198	0.366422
rs7300241	12	1912526	-0.000694162	0.000461501	-1.50414	0.132546	-0.00084678	0.000625635	-1.35347	0.175906
rs16928759	12	1912673	-0.000392858	0.000794616	-0.4944	0.621024	-0.00263639	0.00107708	-2.44771	0.0143774
rs73043822	12	1914066	-0.000418767	0.000600731	-0.697096	0.485743	-0.000659755	0.000814269	-0.810242	0.417802
rs79845762	12	1917188	0.00184282	0.00149123	1.23577	0.216544	-0.00194465	0.00202173	-0.961876	0.336113
rs80062255	12	1917392	0.00129418	0.00211799	0.611041	0.541173	0.00210526	0.00287287	0.732805	0.463678
rs74980847	12	1918234	-0.000801426	0.000869506	-0.921703	0.356684	-0.00075691	0.00117874	-0.642137	0.520785
rs34885511	12	1922035	-0.00194253	0.00162142	-1.19805	0.2309	0.000168132	0.00219821	0.0764857	0.939033
rs76782035	12	1922305	0.0012446	0.00126789	0.981628	0.326284	-0.001596	0.0017192	-0.92834	0.353232
rs76831689	12	1922816	-0.00160102	0.00102797	-1.55745	0.119364	0.0016604	0.00139368	1.19138	0.233505
rs12578700	12	1923040	-0.00053145	0.000472757	-1.12415	0.26095	-0.00110083	0.00064089	-1.71766	0.0858602
rs78614635	12	1923211	0.00330757	0.00113693	2.90922	0.00362353	0.00288752	0.00154137	1.87335	0.0610213
rs76603393	12	1923626	-0.000601503	0.00121513	-0.495011	0.620592	0.000585367	0.00164701	0.355413	0.722281
Affx-7319427	12	1923853	0.000384475	0.0008139	0.472385	0.636652	-0.00172269	0.00110358	-1.561	0.118525
rs56063849	12	1924678	5.15e-05	0.000628468	0.0820133	0.934636	0.000146449	0.000851987	0.171891	0.863523
rs76973439	12	1925802	0.00016624	0.00111918	0.148537	0.881919	-0.00135529	0.00151728	-0.893238	0.371731
rs59962311	12	1928338	-0.000778347	0.000847005	-0.91894	0.358128	-0.00152759	0.00114845	-1.33014	0.183474
rs4765845	12	1929958	0.000507634	0.000426958	1.18895	0.234459	0.000910089	0.000578786	1.57241	0.115857
rs78939196	12	1930059	-0.00152529	0.00108018	-1.41206	0.157932	0.000530683	0.00146391	0.362512	0.71697
rs10491960	12	1934920	0.000143612	0.000431691	0.332673	0.739382	-0.000497758	0.000585215	-0.850555	0.395017
rs10848581	12	1935073	0.000512799	0.000479359	1.06976	0.284728	-0.000595612	0.000650035	-0.916276	0.359523
rs12813682	12	1936988	4.8e-05	0.000429225	0.111921	0.910886	-0.000591546	0.000581872	-1.01663	0.309332
rs73046076	12	1937023	-0.00101106	0.000854527	-1.18319	0.236736	-0.000802103	0.00115846	-0.692387	0.488695
rs886945	12	1937688	2.58e-05	0.000525901	0.049036	0.960891	0.000904972	0.000712995	1.26925	0.204351
rs80037032	12	1937878	-0.00173265	0.0011216	-1.54479	0.122398	-0.000832559	0.00152038	-0.547598	0.583968
rs78967508	12	1937952	-0.00193731	0.000826975	-2.34264	0.0191484	-0.000669737	0.00112114	-0.597372	0.550259
rs35951631	12	1938767	-0.000706989	0.000624057	-1.13289	0.257261	-0.000317252	0.000845994	-0.375005	0.707657
rs12301312	12	1939252	-0.000788141	0.000427589	-1.84322	0.0652974	-0.000593782	0.000579517	-1.02461	0.305546
rs41276696	12	1940514	0.00246322	0.00112309	2.19325	0.0282904	-0.000442447	0.00152289	-0.290532	0.77141
rs77934635	12	1942408	0.00181241	0.0015563	1.16457	0.244196	-0.000559742	0.00210928	-0.265371	0.790724
rs78592391	12	1942557	-2.61e-06	0.000566322	-0.00460996	0.996322	-0.000268817	0.000767634	-0.350189	0.726197
rs118070468	12	1945468	-0.00176834	0.00161298	-1.09632	0.272941	0.000366503	0.00218719	0.167568	0.866923
rs11061996	12	1945499	-5.62e-05	0.000427653	-0.131516	0.895367	-0.000300475	0.000579798	-0.518241	0.60429
rs9971711	12	1946012	0.0012878	0.000999329	1.28867	0.197515	-0.000915051	0.00135471	-0.675458	0.499386
rs758165	12	1949234	0.000141138	0.000638172	0.22116	0.824968	0.000452858	0.000865529	0.523215	0.600825
Affx-7326402	12	1950011	0.000124913	0.000641521	0.194713	0.845618	0.000246863	0.000869379	0.283953	0.776447
rs11834934	12	1951805	0.00170932	0.00208708	0.819004	0.412785	-0.00114912	0.00283034	-0.405999	0.684744
rs75627462	12	1958693	-0.00106388	0.00149541	-0.711431	0.476818	-0.00236229	0.00202839	-1.16462	0.244175
rs12425981	12	1962113	-0.00295601	0.00142508	-2.07428	0.0380543	-0.00159307	0.00193294	-0.824167	0.409846
rs2286374	12	1962759	0.000177323	0.000523124	0.338969	0.734633	0.000125798	0.000709296	0.177357	0.859228
rs4766425	12	1963359	0.00273474	0.00204058	1.34017	0.18019	-0.0011247	0.00276722	-0.406437	0.684422
rs11062008	12	1964846	0.00239229	0.00110209	2.17069	0.0299551	0.00100007	0.00149388	0.669447	0.503211
rs1076331	12	1966651	0.00014903	0.000765058	0.194796	0.845553	-0.000557182	0.00103714	-0.537231	0.591109
rs4590933	12	1969834	0.00238805	0.00200459	1.19129	0.233541	-0.00186124	0.00271842	-0.684675	0.493549
rs7304981	12	1971518	-0.000620621	0.000668405	-0.928511	0.353143	9.74e-05	0.000905963	0.107564	0.914342
rs4765852	12	1975014	0.000605669	0.000493908	1.22628	0.220095	-0.00029353	0.000669705	-0.438298	0.661171
rs61907965	12	1978632	-0.000781272	0.00111962	-0.697803	0.485301	0.00117185	0.00151808	0.771927	0.440158
rs78631693	12	1983649	-0.00125363	0.00185814	-0.674668	0.499887	0.00140509	0.00251923	0.557746	0.577018
rs737102	12	1983744	-0.000372654	0.000682427	-0.546072	0.585017	-0.000413935	0.00092501	-0.447492	0.65452
rs117638123	12	1987712	0.000459312	0.000991232	0.463375	0.643096	-2.71e-06	0.00134404	-0.00201851	0.998389
rs73032440	12	1988912	-0.000601779	0.000711259	-0.846076	0.397511	-0.000432017	0.000964145	-0.448083	0.654094
rs117336996	12	1989354	0.0041283	0.00175447	2.35302	0.0186222	0.00384952	0.00237934	1.6179	0.105686
rs12311729	12	1990391	0.00238355	0.00155189	1.53591	0.124563	0.00400628	0.00210336	1.9047	0.0568195
rs34211451	12	1992889	-0.000120346	0.000804009	-0.149682	0.881016	-0.000129572	0.00109024	-0.118848	0.905396
rs10735005	12	1995403	0.00123	0.000679301	1.81068	0.0701917	-0.000366107	0.000920843	-0.397578	0.690941
rs78207232	12	1996476	0.000402652	0.00161585	0.249189	0.803214	-0.00124363	0.0021901	-0.567843	0.570142
rs35131804	12	2007347	0.000447331	0.000644518	0.694055	0.487648	0.000240284	0.00087375	0.275003	0.783314
rs78958072	12	2014178	-0.00220525	0.00133898	-1.64697	0.0995659	0.000507074	0.00181534	0.279327	0.779994
rs2470437	12	2016250	0.00121937	0.000483014	2.52451	0.0115864	0.000150624	0.000655276	0.229864	0.818198
rs117076618	12	2022148	-0.000297367	0.00178002	-0.167059	0.867324	0.000928637	0.00241342	0.384781	0.7004
rs73595519	12	2024274	0.000733346	0.000806784	0.908974	0.363364	0.00032941	0.00109344	0.30126	0.763216
rs886940	12	2026808	0.00100338	0.000438461	2.28842	0.0221136	0.000180455	0.000594415	0.303584	0.761445
rs76519414	12	2026893	-0.00220105	0.00117022	-1.88089	0.0599879	-0.000767986	0.00158673	-0.484005	0.628383
rs2429168	12	2028482	0.00196661	0.000749489	2.62394	0.00869245	0.000546527	0.00101661	0.537598	0.590855
rs77937956	12	2030515	0.00121173	0.00133362	0.908601	0.363562	-0.000587432	0.00180819	-0.324873	0.745278
rs7973672	12	2032515	0.000195936	0.000490458	0.399496	0.689528	3.99e-05	0.000664984	0.05994	0.952203
rs11610387	12	2036141	-9.49e-06	0.00043098	-0.022026	0.982427	3.3e-05	0.000584191	0.0564695	0.954968
rs186893348	12	2037035	0.00200107	0.00202081	0.990229	0.322063	0.00590864	0.00273872	2.15745	0.0309715
rs76400785	12	2038193	0.000336631	0.000745024	0.451839	0.651386	0.000492055	0.00101019	0.487092	0.626194
rs111710435	12	2038641	0.00166887	0.00133972	1.24569	0.212879	-0.00243244	0.00181595	-1.33949	0.180412
rs2429173	12	2041048	-0.00103309	0.000675882	-1.5285	0.126389	-0.000143631	0.000916259	-0.156758	0.875435
rs11062024	12	2041068	0.000374729	0.0015101	0.248148	0.80402	0.00100042	0.00204745	0.488619	0.625112
rs55848851	12	2041419	0.000552188	0.000910374	0.606551	0.54415	-0.00164955	0.00123448	-1.33623	0.181476
rs10774008	12	2041906	-0.000104656	0.000494427	-0.211672	0.832363	0.000742388	0.000670333	1.10749	0.268082
rs117031413	12	2041935	0.002409	0.00178741	1.34776	0.177738	0.000400628	0.00242344	0.165314	0.868697
rs77325175	12	2042111	0.000651572	0.00109356	0.595828	0.55129	0.00132227	0.00148272	0.891788	0.372507
rs112787151	12	2042781	0.00200173	0.00153187	1.30672	0.191308	0.00274677	0.00207757	1.32211	0.186134
rs11062026	12	2043365	-0.000925867	0.000525221	-1.76281	0.0779328	7.79e-05	0.000711911	0.109411	0.912877
rs2470408	12	2043618	-6.57e-05	0.000427641	-0.153599	0.877926	0.00062961	0.000579893	1.08574	0.277597
rs2429175	12	2045085	0.000554696	0.000520134	1.06645	0.286221	0.000432859	0.000705076	0.613919	0.539269
rs2429176	12	2045191	-0.000696077	0.000453713	-1.53418	0.124986	-0.000319168	0.0006149	-0.519057	0.603721
rs9669556	12	2045640	-0.000758554	0.00076529	-0.991198	0.32159	-0.00151866	0.00103743	-1.46387	0.143229
rs10505725	12	2056363	0.000459871	0.000468951	0.980637	0.326772	0.00100192	0.000635778	1.57589	0.115052
rs113839196	12	2061614	-0.00038119	0.00114442	-0.333084	0.739071	0.00114867	0.00155126	0.740473	0.459014
rs1044950	12	2061982	-0.000366067	0.00114237	-0.320446	0.74863	0.00115715	0.00154873	0.747159	0.454968
rs715146	12	2062075	-7.67e-05	0.00115297	-0.0665307	0.946955	0.00121852	0.00156319	0.779507	0.435682
rs113147414	12	2062135	-0.000375285	0.00114321	-0.328273	0.742705	0.00120904	0.00154967	0.780196	0.435276
rs34730825	12	2064602	-0.000232737	0.00114683	-0.202939	0.839183	0.000916502	0.00155455	0.589559	0.555487
rs34175323	12	2064616	-0.000285141	0.00114812	-0.248354	0.80386	0.00117221	0.00155633	0.753187	0.451338
rs12423058	12	2064666	-0.00243251	0.00107623	-2.26022	0.0238081	-0.000601291	0.00145939	-0.412015	0.680329
rs7966355	12	2075652	0.000822827	0.000425902	1.93196	0.0533651	-0.000466732	0.000577286	-0.808494	0.418807
rs11062038	12	2089230	0.000542119	0.000463927	1.16854	0.242588	-0.00049184	0.000629191	-0.781702	0.43439
rs61908032	12	2089595	-0.000716235	0.00115193	-0.621769	0.534094	-0.00267837	0.00156167	-1.71507	0.0863336
rs35619203	12	2091012	3.16e-06	0.000588124	0.00537644	0.99571	0.00168016	0.000797332	2.10722	0.035099
rs11062040	12	2091257	0.000449165	0.000426597	1.0529	0.292386	0.000633662	0.000578292	1.09575	0.27319
rs80164052	12	2092977	0.00122853	0.00217624	0.564517	0.572403	0.00394736	0.00294969	1.33823	0.180823
rs111963484	12	2102086	-0.000122266	0.00114042	-0.107212	0.914621	0.000804443	0.00154645	0.520189	0.602933
rs11062047	12	2102824	1.03e-05	0.000599859	0.0172533	0.986235	0.0018058	0.000812956	2.22128	0.026333
rs79862093	12	2106392	0.00017539	0.00129649	0.13528	0.892391	-0.00198601	0.00175774	-1.12986	0.258535
rs11062055	12	2107301	0.000870285	0.000555934	1.56545	0.117479	0.000213291	0.000753681	0.282999	0.777178
rs4765873	12	2109251	0.00234871	0.000738943	3.17847	0.0014807	3.47e-05	0.00100172	0.0345989	0.9724
rs2159095	12	2116369	0.000502104	0.000429023	1.17034	0.241864	0.000674616	0.000581614	1.1599	0.246089
rs1468490	12	2127905	-0.000818523	0.000458542	-1.78505	0.0742536	-0.000907915	0.000621679	-1.46042	0.144175
rs11062074	12	2129566	0.00211165	0.00143454	1.472	0.141021	0.00182146	0.00194447	0.936739	0.348894
rs76433917	12	2129644	-0.00223268	0.00121172	-1.84256	0.0653935	-0.00192259	0.00164281	-1.17031	0.241878
rs76415120	12	2132117	-0.000474892	0.00106554	-0.445683	0.655827	-0.000116012	0.00144434	-0.080322	0.935981
rs117254616	12	2132285	-0.00113259	0.0011239	-1.00773	0.313587	-0.000455974	0.00152369	-0.299256	0.764745
rs4765876	12	2133101	0.000744809	0.000435894	1.70869	0.0875091	0.000741578	0.000590971	1.25485	0.209535
rs73042501	12	2133390	0.000224348	0.000650899	0.344674	0.73034	-0.00102374	0.000882388	-1.1602	0.24597
rs79285863	12	2133989	0.00223292	0.00132094	1.69041	0.0909505	0.00218272	0.00179076	1.21888	0.222892
rs60208923	12	2138688	0.00216587	0.00105406	2.05479	0.0399	0.00340917	0.00143023	2.38366	0.017142
rs73044406	12	2138793	-0.00175703	0.00085628	-2.05193	0.0401773	-0.00202543	0.00116058	-1.74519	0.0809535
rs79314698	12	2139492	-0.00147826	0.0013805	-1.07081	0.284255	0.00192569	0.0018708	1.02934	0.303322
rs1006385	12	2142982	-0.000977014	0.000427152	-2.28728	0.0221803	-0.00129518	0.000579073	-2.23665	0.0253099
rs55683572	12	2145998	-0.000291285	0.000838419	-0.347422	0.728274	-0.00205626	0.00113647	-1.80935	0.0703977
rs117693906	12	2147380	-0.00283779	0.00208013	-1.36424	0.172494	-0.00525347	0.00281888	-1.86368	0.0623683
rs12321922	12	2147403	0.000128928	0.000657314	0.196144	0.844498	-0.00107025	0.000890728	-1.20155	0.22954
rs113650811	12	2148227	-0.000769957	0.00145836	-0.52796	0.597528	0.00232645	0.00197743	1.1765	0.239395
rs9888368	12	2153616	0.000453923	0.000584319	0.776841	0.437253	0.00191041	0.000792118	2.41178	0.0158755
rs75941578	12	2157172	0.000171544	0.000998834	0.171745	0.863638	0.000208853	0.00135365	0.154288	0.877383
rs61910067	12	2158246	0.00123498	0.000856346	1.44215	0.14926	-0.00110027	0.00116111	-0.947602	0.343333
rs116985258	12	2159687	0.00187245	0.00153777	1.21764	0.22336	0.00437492	0.00208421	2.09908	0.0358111
rs10848607	12	2164026	0.000628828	0.000485717	1.29464	0.195446	0.00176923	0.00065855	2.68656	0.00721968
rs12318330	12	2169847	0.000731452	0.00138267	0.529016	0.596795	-0.000751318	0.00187479	-0.400748	0.688606
rs56018122	12	2169913	-0.000389908	0.000810304	-0.481187	0.630384	-0.00164382	0.00109862	-1.49625	0.13459
rs7972947	12	2170433	0.000652044	0.000522443	1.24807	0.212008	0.000828836	0.000708345	1.1701	0.241961
rs11837432	12	2170893	-0.000834164	0.00130474	-0.639331	0.522608	0.00102108	0.00176916	0.577151	0.563838
rs2238012	12	2173805	0.000341091	0.0004291	0.794899	0.426673	-0.000788891	0.000581722	-1.35613	0.175059
rs7310591	12	2174387	-0.00152275	0.000778158	-1.95686	0.0503646	-0.000959761	0.00105546	-0.909327	0.363178
rs117821007	12	2174748	-0.000928782	0.00210159	-0.441943	0.658531	0.00292725	0.00284802	1.02782	0.304035
rs11062098	12	2174904	9.5e-05	0.000670374	0.141715	0.887305	0.00222649	0.000908957	2.4495	0.0143059
rs2238014	12	2175303	0.00215766	0.00122726	1.75811	0.0787303	-0.00120251	0.00166346	-0.722895	0.469745
rs2238015	12	2175413	0.00237041	0.00125611	1.8871	0.0591479	0.00457161	0.00170354	2.68359	0.00728414
rs4765884	12	2177771	0.000418993	0.000454826	0.921214	0.356939	-0.000210399	0.000616627	-0.341209	0.732946
rs75616013	12	2178458	-0.000769466	0.00116358	-0.661294	0.508424	-5.52e-05	0.00157726	-0.0349963	0.972083
rs2238018	12	2178661	-9.62e-05	0.000540423	-0.178021	0.858707	-0.000209584	0.000732588	-0.286087	0.774812
rs117492792	12	2180891	-0.00179841	0.00152464	-1.17956	0.238175	-0.002546	0.0020655	-1.23263	0.217714
rs2283276	12	2184847	0.000342914	0.000521254	0.657864	0.510626	-4.81e-06	0.000706773	-0.00680174	0.994573
rs55966742	12	2191155	-0.000388301	0.00151551	-0.256217	0.797783	-0.000630826	0.00205376	-0.307157	0.758724
rs11062110	12	2191170	0.000184007	0.001145	0.160705	0.872326	0.00237514	0.00155291	1.52947	0.126148
rs10774022	12	2195114	0.000393373	0.000771623	0.509799	0.610192	0.000683093	0.00104587	0.653132	0.513672
rs117637574	12	2204129	0.000483197	0.00158849	0.304186	0.760986	0.000295141	0.00215312	0.137076	0.890971
rs79860602	12	2205629	0.00111458	0.00104374	1.06787	0.285579	-0.000739762	0.00141532	-0.52268	0.601197
rs35386560	12	2206027	4.76e-05	0.000456063	0.104328	0.916909	0.000489412	0.000618512	0.791273	0.428785
Affx-35705914	12	2207601	0.000491844	0.000448866	1.09575	0.273189	0.000760867	0.000608513	1.25037	0.211165
rs116844697	12	2208255	0.000147847	0.00136105	0.108627	0.913498	-0.000571292	0.00184465	-0.309703	0.756787
rs2283280	12	2208390	2.97e-05	0.000697461	0.0425824	0.966034	-0.00121719	0.000945298	-1.28763	0.197877
rs6489349	12	2210352	0.000452164	0.000460326	0.982269	0.325968	0.000822833	0.000624299	1.31801	0.187501
rs55724489	12	2218006	-0.000189987	0.00064953	-0.292499	0.769905	-0.00150377	0.000880475	-1.70791	0.0876534
rs78657525	12	2219111	2.19e-05	0.0013745	0.0159678	0.98726	-0.000644691	0.00186355	-0.345948	0.729382
rs117496487	12	2219487	-0.00363416	0.0019294	-1.88357	0.0596247	0.00276026	0.00261589	1.05519	0.29134
rs73048397	12	2222463	0.00133289	0.00116183	1.14723	0.251289	-0.00139727	0.00157514	-0.887079	0.375037
rs7297252	12	2225069	0.000315082	0.0006224	0.506238	0.61269	0.00048065	0.000843807	0.569621	0.568935
rs2239133	12	2230996	0.000626889	0.000480718	1.30407	0.192211	0.00101117	0.000651779	1.5514	0.120807
rs75557252	12	2231744	0.00151969	0.00211703	0.717841	0.472856	3.09e-05	0.00286939	0.0107739	0.991404
rs1122864	12	2236042	0.000434803	0.000504471	0.861898	0.388744	0.00077343	0.000683991	1.13076	0.258157
rs117840950	12	2258728	0.00196717	0.00189705	1.03696	0.299755	-0.000744197	0.00257162	-0.289388	0.772285
rs77574474	12	2259519	-0.000390655	0.00164048	-0.238135	0.811777	0.0014977	0.0022245	0.673275	0.500773
rs2238041	12	2270942	-0.000213378	0.00042905	-0.497325	0.61896	-0.000153197	0.000581706	-0.263358	0.792275
rs4765900	12	2272321	-0.000133961	0.000966306	-0.138632	0.889741	0.000145124	0.00130993	0.110787	0.911785
rs56197809	12	2274606	0.00238705	0.00123239	1.93693	0.0527553	-0.00379393	0.0016709	-2.27059	0.0231723
rs74062239	12	2274919	0.00285733	0.00162958	1.75342	0.079531	0.00186553	0.00220846	0.844718	0.398269
rs117224316	12	2275587	-0.00029715	0.000962527	-0.308719	0.757536	7.75e-05	0.001305	0.0594063	0.952629
rs10774029	12	2280807	-0.000790845	0.000430897	-1.83534	0.0664556	0.000734335	0.000584324	1.25673	0.208854
rs11062139	12	2281369	-4.94e-05	0.000600845	-0.0821755	0.934507	0.000150266	0.000814535	0.18448	0.853637
rs61909092	12	2282683	-0.00159204	0.00131433	-1.21129	0.225786	-0.00115796	0.00178193	-0.649833	0.515801
rs2239015	12	2283195	0.000309323	0.000455754	0.678705	0.497325	-0.000397833	0.000617904	-0.643843	0.519678
rs61909094	12	2285860	0.001314	0.00135891	0.96695	0.33357	0.00236265	0.00184215	1.28255	0.199651
rs74238853	12	2287097	0.00149054	0.00102045	1.46066	0.14411	-0.00109158	0.00138331	-0.78911	0.430048
rs2239017	12	2289651	-0.00108785	0.000434851	-2.50167	0.0123614	-0.000188608	0.000589437	-0.31998	0.748984
rs79255478	12	2294491	-0.00293935	0.00168851	-1.74079	0.0817214	-6.26e-05	0.00229022	-0.0273465	0.978183
rs2283288	12	2299048	-0.000701545	0.000437313	-1.60422	0.108667	-0.000268247	0.000592784	-0.452521	0.650894
rs78557449	12	2303269	-0.00149661	0.00111207	-1.34579	0.178371	0.00076325	0.00150807	0.506111	0.612779
rs73033311	12	2308797	-0.00146173	0.000858154	-1.70335	0.0885044	-0.00431777	0.00116362	-3.71063	0.000206783
rs77372211	12	2317604	0.00142398	0.000795999	1.78892	0.0736288	4.33e-06	0.00107936	0.00401251	0.996798
rs77893928	12	2333743	0.00138635	0.000960703	1.44305	0.149006	-0.00110222	0.00130312	-0.845831	0.397647
rs2239032	12	2337138	-0.00015318	0.000630611	-0.242907	0.808078	0.000207184	0.000854854	0.242363	0.808499
rs3794297	12	2338396	-0.000501194	0.000430478	-1.16427	0.244315	-0.000674973	0.000583545	-1.15668	0.247405
rs117433140	12	2340001	-0.00282378	0.00154773	-1.82447	0.0680819	-0.00106426	0.00209921	-0.506979	0.61217
rs117924617	12	2344253	0.00194832	0.0015075	1.29241	0.196214	-0.00113512	0.0020443	-0.55526	0.578717
rs117388872	12	2344560	0.000663032	0.00154006	0.430523	0.666815	-0.000426934	0.00208814	-0.204457	0.837996
rs1006737	12	2345295	-0.000871685	0.000452127	-1.92797	0.0538603	-0.000140695	0.000612981	-0.229526	0.818461
rs4765905	12	2349584	-0.000907439	0.000451515	-2.00977	0.0444569	-0.000141523	0.000612155	-0.231188	0.817169
rs7975229	12	2358844	0.00167759	0.00105725	1.58675	0.11257	0.00195459	0.00143343	1.36358	0.172701
rs78006379	12	2358899	0.00216141	0.00151996	1.42201	0.155023	0.000746479	0.00205996	0.362375	0.717072
rs61907761	12	2362198	-0.000436619	0.000806292	-0.541516	0.588153	0.00170437	0.00109309	1.55923	0.118943
rs115481484	12	2372937	0.00199527	0.000969983	2.05701	0.0396859	-0.000659642	0.00131504	-0.501614	0.615939
rs79122070	12	2375199	0.000689294	0.00125844	0.547737	0.583873	-0.000246452	0.00170646	-0.144423	0.885167
rs74411248	12	2384223	0.00185432	0.000967276	1.91705	0.0552325	-0.000573934	0.0013113	-0.437684	0.661616
rs61907778	12	2384815	-0.000947752	0.00117618	-0.805787	0.420366	-0.000731789	0.00159474	-0.458876	0.646323
rs117311450	12	2395626	-0.00371024	0.00182552	-2.03243	0.0421113	-0.000731045	0.00247488	-0.295387	0.767699
rs75739143	12	2401270	0.000874967	0.00125525	0.697044	0.485776	0.00150947	0.00170182	0.886973	0.375094
rs79899792	12	2401377	-0.00587743	0.00208488	-2.81907	0.00481659	0.00122757	0.00282679	0.434262	0.664099
rs56177308	12	2402990	0.0015108	0.00127715	1.18295	0.236831	-0.00342728	0.00173139	-1.97949	0.0477613
rs76719316	12	2406103	0.000109106	0.00199398	0.0547178	0.956363	0.000415854	0.00270369	0.15381	0.87776
rs73033382	12	2408635	-0.000947671	0.000716657	-1.32235	0.186053	-0.0025812	0.000971525	-2.65685	0.00788783
rs75726475	12	2416997	0.000400085	0.0015487	0.258337	0.796147	-0.00137512	0.00209834	-0.655337	0.512251
rs4765913	12	2419896	-0.000379853	0.000518265	-0.732931	0.463601	0.000290877	0.000702619	0.413989	0.678882
rs2283293	12	2420607	0.000480478	0.00168115	0.285803	0.775029	-0.00149062	0.00227816	-0.654307	0.512915
rs2108570	12	2421588	-0.000262598	0.000522569	-0.502513	0.615307	-0.000643054	0.000708431	-0.907716	0.364029
rs3819526	12	2436522	-0.000348669	0.000438577	-0.795002	0.426613	-0.000535452	0.00059453	-0.900631	0.367786
rs3819531	12	2436801	-0.000568253	0.000466704	-1.21759	0.223382	-0.000576169	0.000632653	-0.910719	0.362444
rs16929259	12	2437120	0.000882663	0.00131023	0.673671	0.500521	-0.000184276	0.00177567	-0.103778	0.917346
rs11062188	12	2438144	0.000179331	0.000763312	0.234938	0.814257	-0.000345368	0.00103455	-0.333834	0.738505
rs1544503	12	2438641	-0.000329122	0.000480447	-0.685033	0.493324	-0.000528035	0.000651271	-0.810777	0.417494
rs7963869	12	2441421	6.75e-05	0.00094001	0.0718177	0.942747	0.00055331	0.00127486	0.434015	0.664278
rs57009736	12	2445777	0.0015458	0.00170507	0.906587	0.364626	-0.00261264	0.00231161	-1.13022	0.258383
Affx-7459892	12	2455420	-0.000583282	0.00104286	-0.559308	0.575952	-8.66e-05	0.00141336	-0.0612464	0.951163
rs75784032	12	2455688	-0.000417915	0.000899206	-0.46476	0.642104	-0.00247375	0.00121896	-2.0294	0.0424189
rs75559616	12	2458571	-2.6e-05	0.000888294	-0.0292773	0.976643	-0.000411399	0.00120377	-0.341759	0.732533
rs73035417	12	2458950	-0.000235973	0.000726695	-0.32472	0.745393	-4.23e-05	0.000985163	-0.0429688	0.965726
rs117130573	12	2459357	-0.00232052	0.00158843	-1.46089	0.144048	0.00181609	0.00215387	0.843173	0.399132
rs11062196	12	2460107	-0.000131264	0.000493724	-0.265865	0.790343	-0.000127736	0.000669256	-0.190862	0.848634
rs60656607	12	2463738	0.000349838	0.000540094	0.647736	0.517156	-0.000287991	0.000732238	-0.393302	0.694097
rs61294626	12	2464014	0.000180587	0.000816616	0.221141	0.824983	0.000188298	0.00110705	0.17009	0.86494
rs740418	12	2465477	-0.000431652	0.000460444	-0.937469	0.348518	-0.000754484	0.000624317	-1.20849	0.226858
rs2238076	12	2465891	0.000360886	0.000765408	0.471494	0.637288	0.000529616	0.00103698	0.510731	0.60954
rs116992907	12	2467682	-0.00100328	0.00128816	-0.778847	0.43607	-0.000606811	0.00174599	-0.347546	0.728182
rs11062203	12	2473761	-0.000576961	0.000434024	-1.32933	0.18374	-0.000861161	0.000588507	-1.4633	0.143387
rs12425203	12	2474661	0.000470543	0.000439453	1.07075	0.284284	0.00120952	0.000595954	2.02955	0.0424034
rs111790437	12	2479518	0.00066086	0.00134535	0.491219	0.623272	0.000948229	0.0018235	0.520005	0.603061
rs886899	12	2481916	0.000195266	0.000569148	0.343084	0.731536	5.18e-05	0.000771588	0.06718	0.946438
rs76604410	12	2501548	-0.0024425	0.00173931	-1.4043	0.160232	-0.00113335	0.00235717	-0.48081	0.630652
rs112653186	12	2502213	-0.000189286	0.00162501	-0.116483	0.90727	-0.0036769	0.00220333	-1.66879	0.0951595
rs59241311	12	2506038	0.000348222	0.000718151	0.484887	0.627757	-0.000580891	0.000973457	-0.59673	0.550688
rs61907810	12	2511023	0.00161035	0.000610165	2.6392	0.00831068	0.000415213	0.000827281	0.5019	0.615738
rs73037262	12	2511977	-0.0021654	0.00147483	-1.46823	0.142042	-0.00228548	0.00199928	-1.14315	0.252977
rs10774041	12	2513893	-0.000461367	0.000581568	-0.793315	0.427595	-0.000775998	0.000788405	-0.984263	0.324987
rs12823424	12	2514112	0.000154157	0.000472208	0.326459	0.744077	0.00107113	0.000640243	1.673	0.0943282
rs35407591	12	2517887	0.00129312	0.0004407	2.93425	0.00334381	0.00175653	0.000597543	2.93959	0.00328675
rs758116	12	2523256	-0.000788224	0.000600908	-1.31172	0.189615	-0.00144734	0.000814676	-1.77658	0.0756378
rs112259837	12	2524334	0.00123644	0.00105338	1.17378	0.240486	0.00301728	0.00142903	2.11142	0.0347369
rs11062222	12	2525473	0.000556749	0.000720386	0.772849	0.439613	0.00164784	0.000976568	1.68737	0.0915326
rs11062223	12	2526767	-0.00161075	0.00154139	-1.04499	0.296027	-0.00241257	0.00208918	-1.15479	0.248177
rs1009281	12	2528984	0.000518824	0.000427936	1.21239	0.225365	0.000302011	0.000580115	0.520605	0.602642
rs73040095	12	2529593	-0.000452262	0.0016185	-0.279432	0.779914	-0.00132578	0.00219306	-0.604535	0.545488
rs994900	12	2533420	0.000365813	0.0005008	0.730457	0.465111	-0.000127513	0.000678898	-0.187823	0.851015
rs16929388	12	2535417	0.00113954	0.000791973	1.43886	0.150191	0.000858043	0.00107358	0.799235	0.424155
rs4765678	12	2536295	-0.000180336	0.000528981	-0.340913	0.73317	-0.000578499	0.00071714	-0.806675	0.419854
rs2239074	12	2538549	0.00044006	0.000441688	0.996315	0.319098	0.000223318	0.000598869	0.3729	0.709223
rs73042126	12	2539955	0.000116424	0.000994055	0.11712	0.906765	0.000694978	0.00134751	0.51575	0.606029
rs77506370	12	2540449	-0.0015349	0.00138723	-1.10645	0.268533	-0.00196847	0.00188083	-1.0466	0.295286
rs1860097	12	2541008	-0.000529197	0.00051672	-1.02415	0.305766	-0.000646938	0.000700561	-0.923457	0.35577
rs77768770	12	2541826	-0.000510354	0.00120329	-0.42413	0.671471	-0.00221793	0.00163089	-1.35995	0.173846
Affx-7481442	12	2543100	9.2e-05	0.000432697	0.212642	0.831606	0.000286044	0.000586665	0.487577	0.62585
rs4765930	12	2544245	-0.000419704	0.000488899	-0.858466	0.390636	-0.000936772	0.00066291	-1.41312	0.157621
rs73042133	12	2544393	0.00135618	0.000994576	1.36358	0.172701	0.000783801	0.00134798	0.581462	0.56093
rs118181172	12	2544631	-0.000323419	0.00139862	-0.231242	0.817127	-0.0019957	0.00189654	-1.05229	0.292669
rs111915616	12	2545286	0.00174479	0.00114659	1.52173	0.128079	0.00154622	0.00155481	0.994471	0.319995
rs17801205	12	2545352	-0.000318223	0.00114218	-0.278612	0.780543	-0.000773657	0.00154825	-0.499698	0.617288
rs16927947	12	2546766	-0.000552563	0.00061781	-0.894389	0.371114	-0.000699341	0.00083766	-0.834874	0.403789
rs111856877	12	2547600	0.000553518	0.00104144	0.531494	0.595077	0.000749202	0.00141137	0.530834	0.595534
rs2239078	12	2547975	-0.000686872	0.0010114	-0.679128	0.497057	-0.00057008	0.0013713	-0.415721	0.677615
rs1076346	12	2554278	9.44e-05	0.00064407	0.146626	0.883427	0.000657772	0.000873058	0.753412	0.451203
rs2239080	12	2554689	9.24e-05	0.00044896	0.205901	0.836869	0.00048223	0.000608637	0.792311	0.42818
rs1544514	12	2558186	0.00115762	0.000528961	2.18848	0.0286358	-4.43e-05	0.000717537	-0.0616951	0.950806
rs1544515	12	2558298	0.000757894	0.000495909	1.52829	0.126441	-0.000308268	0.00067224	-0.458568	0.646545
rs117010860	12	2558953	0.00135564	0.000721748	1.87827	0.0603449	2.47e-05	0.000978356	0.0252439	0.97986
rs2239081	12	2560533	-0.00126772	0.00109804	-1.15452	0.248288	-0.00115064	0.00148857	-0.772985	0.439532
rs7135609	12	2561951	0.000125164	0.000428485	0.292108	0.770204	0.00065892	0.000580895	1.13432	0.256662
rs61909374	12	2562482	-0.000227512	0.000652922	-0.348452	0.727501	0.000332206	0.00088512	0.375323	0.70742
rs117831375	12	2563622	0.00113741	0.00176176	0.645611	0.518532	-0.00195056	0.00239136	-0.815669	0.41469
rs10774049	12	2565500	-0.000139818	0.000439166	-0.318372	0.750203	-0.000440562	0.00059524	-0.740143	0.459214
rs11062236	12	2570633	-0.000171061	0.00116614	-0.146691	0.883376	0.000907809	0.00158032	0.574446	0.565666
rs74334859	12	2570982	0.00134747	0.00131792	1.02242	0.306584	-0.00323291	0.00178695	-1.80918	0.0704243
rs16929447	12	2574045	0.000103376	0.000483297	0.213897	0.830628	-0.000203307	0.000655079	-0.310355	0.756291
rs2239084	12	2577104	-0.000271625	0.000462736	-0.586997	0.557206	-0.000414119	0.000627398	-0.660058	0.509217
rs61909380	12	2578509	0.00106428	0.000657237	1.61932	0.105379	0.000114059	0.000890945	0.128021	0.898133
rs11836925	12	2579980	-0.000431067	0.00058422	-0.737851	0.460606	-0.000677662	0.000791995	-0.855639	0.392198
rs61909383	12	2583568	-8.59e-05	0.000674745	-0.127364	0.898652	0.000391266	0.000914842	0.427687	0.668879
rs75585048	12	2584844	0.000537648	0.00135448	0.396941	0.691411	0.00285921	0.00183664	1.55676	0.119528
rs11062241	12	2586586	0.000629329	0.00129138	0.487332	0.626024	0.0013305	0.00175075	0.759962	0.447278
rs2239087	12	2586645	-9.76e-05	0.000436777	-0.223468	0.823171	-0.000241021	0.000592348	-0.406891	0.684089
rs11062242	12	2589620	5.62e-05	0.00142972	0.0392925	0.968657	0.000412865	0.00193746	0.213096	0.831252
rs1860095	12	2591029	-7.12e-05	0.00043055	-0.165292	0.868714	-5.26e-06	0.000583893	-0.00901228	0.992809
rs61477807	12	2591879	0.000598564	0.00062813	0.95293	0.340626	-0.000432996	0.000851924	-0.508257	0.611274
rs77649050	12	2593379	-0.00202045	0.00176086	-1.14742	0.251209	0.00145517	0.00238767	0.609455	0.542224
rs2239090	12	2598803	-0.00240192	0.00154644	-1.55319	0.120378	-0.000874113	0.00209599	-0.417041	0.676648
rs7306916	12	2601363	-0.00174559	0.00133539	-1.30717	0.191154	-0.00103097	0.00180974	-0.569677	0.568897
rs73046231	12	2603396	-0.000113461	0.00122963	-0.0922726	0.926481	-0.00157291	0.00166647	-0.943855	0.345245
rs1015287	12	2605386	-4.32e-05	0.000503019	-0.0857958	0.931629	0.00121405	0.000682182	1.77966	0.0751326
rs12319670	12	2605721	-0.000811251	0.000638591	-1.27038	0.203952	0.000688494	0.000865672	0.795329	0.426423
rs16929486	12	2606283	-0.00049849	0.00166851	-0.298763	0.765121	-0.00114706	0.00226151	-0.507212	0.612006
rs1004207	12	2608483	0.000103543	0.00108172	0.0957205	0.923743	-0.00178421	0.0014665	-1.21664	0.223741
rs73046238	12	2608522	-0.00121094	0.00132524	-0.913746	0.360851	-3.22e-05	0.00179624	-0.017929	0.985695
rs2239095	12	2611005	-0.000799779	0.000699795	-1.14288	0.253091	-0.00139884	0.000949204	-1.4737	0.140563
rs17223925	12	2613421	0.00109759	0.001116	0.983506	0.325359	7.03e-05	0.00151301	0.046488	0.962921
rs1860098	12	2615556	0.00112375	0.000748409	1.50152	0.133223	0.00124355	0.00101483	1.22538	0.220432
rs11062250	12	2619505	-0.00059549	0.000802184	-0.742337	0.457884	0.000315827	0.00108727	0.290476	0.771452
rs56343862	12	2619861	-0.00017021	0.000941297	-0.180825	0.856505	0.000186597	0.00127701	0.146121	0.883826
rs74505996	12	2620969	0.00222106	0.00129718	1.71222	0.0868572	-0.00150103	0.00175881	-0.853436	0.393418
rs2239098	12	2621912	-0.00102195	0.00111017	-0.920541	0.357291	0.000796114	0.00150496	0.528992	0.596811
rs2239100	12	2622393	0.000732629	0.000640886	1.14315	0.252977	0.000505399	0.000868648	0.581823	0.560686
rs118020744	12	2630732	-0.00080471	0.00161861	-0.497161	0.619076	-0.000192761	0.00219419	-0.0878506	0.929995
rs4765951	12	2631571	-0.000251221	0.00061724	-0.407008	0.684003	-0.0008907	0.000836847	-1.06435	0.28717
rs75392488	12	2631737	0.00141256	0.000691872	2.04164	0.0411876	0.00282946	0.000937896	3.01681	0.0025547
rs74481870	12	2632567	-0.000707883	0.00160028	-0.44235	0.658237	0.00216204	0.00217	0.996333	0.319089
rs75933123	12	2632812	0.000364434	0.00136911	0.266183	0.790098	-0.00203739	0.00185642	-1.09749	0.272429
rs12231350	12	2635190	0.000632462	0.000691839	0.914175	0.360626	0.000732464	0.000937751	0.781085	0.434753
rs117580147	12	2635669	0.000824951	0.0011348	0.726957	0.467253	-0.000371066	0.00153863	-0.241167	0.809426
rs117993773	12	2638295	-0.00136951	0.00134898	-1.01522	0.310004	0.00038186	0.00182846	0.208843	0.834571
rs117968441	12	2642553	0.00068368	0.00158497	0.431352	0.666213	7.36e-05	0.00214854	0.034247	0.97268
rs117455208	12	2643605	0.000716029	0.00158496	0.451764	0.651439	0.00083869	0.00214926	0.390223	0.696372
rs2239114	12	2645408	0.00139549	0.000489484	2.85095	0.00435914	0.00175463	0.000663584	2.64417	0.00818948
rs73046287	12	2646687	0.000204739	0.00131559	0.155625	0.876329	0.00184101	0.0017844	1.03173	0.302202
rs12318263	12	2650030	0.00147001	0.000662651	2.21838	0.0265299	0.00278205	0.000898278	3.09709	0.00195447
rs77005317	12	2650149	-5.62e-05	0.0011065	-0.0507461	0.959528	0.00123384	0.00150038	0.822349	0.410879
rs2370597	12	2666459	0.00171905	0.00102476	1.67751	0.0934445	0.00173818	0.00138934	1.25109	0.210903
rs2370600	12	2666536	0.00160471	0.00103011	1.5578	0.119282	0.00153599	0.00139654	1.09985	0.271399
rs79468509	12	2677377	0.000990207	0.00213732	0.463294	0.643154	0.00258212	0.00289815	0.890955	0.372954
rs75384169	12	2680793	0.00067505	0.000873306	0.772982	0.439534	0.00326466	0.00118368	2.75805	0.00581502
rs10744566	12	2683997	0.000768739	0.000608948	1.2624	0.206804	0.00105309	0.00082556	1.27561	0.202096
rs117358463	12	2684189	8.76e-05	0.00130067	0.0673126	0.946333	-0.00118234	0.00176354	-0.670433	0.502582
rs1034937	12	2687764	0.00117056	0.00066776	1.75296	0.0796097	0.00241486	0.000905162	2.66788	0.00763354
rs117485870	12	2689322	0.00140689	0.00135057	1.0417	0.297552	0.0017401	0.00183121	0.950245	0.341988
rs215976	12	2694638	0.000649675	0.000804635	0.807415	0.419428	0.00181009	0.00109079	1.65943	0.0970305
rs11062282	12	2697381	-0.000514965	0.000585321	-0.879799	0.378969	-0.00140363	0.000793312	-1.76933	0.07684
rs77189734	12	2698982	-7.81e-05	0.00127563	-0.061247	0.951163	-0.00134051	0.00172896	-0.775328	0.438147
rs77802779	12	2702590	0.00137639	0.00110355	1.24724	0.212312	0.00104671	0.00149594	0.699701	0.484114
rs215979	12	2703391	-0.00135773	0.00130655	-1.03917	0.298725	-0.00209528	0.0017706	-1.18338	0.236661
rs113964858	12	2704434	-0.000235495	0.00106701	-0.220707	0.825321	-0.000531292	0.00144655	-0.367283	0.713408
rs56269265	12	2706260	-0.00125601	0.00132766	-0.946036	0.344131	0.000667203	0.00180081	0.370502	0.711009
rs79174814	12	2712989	-0.000732295	0.0020882	-0.350682	0.725827	-0.000824786	0.00283007	-0.291437	0.770718
rs758560	12	2715687	-0.000307566	0.000718421	-0.428114	0.668569	0.00014756	0.000973801	0.15153	0.879558
rs215993	12	2716476	8.84e-05	0.000569011	0.155273	0.876606	0.00101614	0.000770842	1.31822	0.187431
rs2239120	12	2718562	-1.96e-05	0.000515075	-0.0381014	0.969607	0.000260368	0.000698512	0.372747	0.709337
rs216008	12	2721137	0.000126662	0.000556273	0.227698	0.819881	0.000705805	0.000754065	0.935999	0.349274
rs2238091	12	2722264	-0.000268534	0.000807843	-0.332409	0.739581	0.00173033	0.00109506	1.58013	0.114079
rs2238092	12	2723266	0.000337158	0.000506292	0.665936	0.505453	0.000547641	0.000686288	0.797976	0.424885
rs11609212	12	2723567	-0.000120161	0.000817228	-0.147035	0.883104	-0.000455335	0.00110772	-0.411055	0.681032
rs216013	12	2729632	0.000253996	0.000599969	0.423349	0.672041	0.000868725	0.000813491	1.0679	0.285568
rs34935905	12	2730244	-0.000906884	0.000685253	-1.32343	0.185694	-0.000155074	0.000928687	-0.166982	0.867384
rs75547259	12	2735234	-0.000660976	0.00107993	-0.612055	0.540502	-0.00242806	0.00146403	-1.65848	0.0972217
rs758563	12	2737059	0.00172725	0.00137734	1.25405	0.209826	0.00238152	0.0018671	1.27552	0.202128
rs11062287	12	2739704	-0.000855752	0.0010586	-0.808382	0.418871	-0.000820537	0.00143485	-0.571863	0.567415
rs12821981	12	2741217	0.00146842	0.00149027	0.985339	0.324458	0.00268693	0.00202045	1.32987	0.183564
rs11062288	12	2741794	0.000339864	0.000500212	0.679439	0.49686	0.00102923	0.000678013	1.51801	0.129012
rs2238096	12	2749913	0.000557242	0.000887889	0.627604	0.530264	0.00134132	0.00120401	1.11405	0.265261
rs2239124	12	2750893	0.00108804	0.000584724	1.86077	0.0627781	0.000450721	0.000792733	0.568566	0.569651
rs77408394	12	2753132	-0.000568663	0.00130845	-0.434608	0.663847	0.00135936	0.00177441	0.76609	0.443624
rs117660151	12	2754531	-0.000393776	0.00102722	-0.383343	0.701466	-0.001059	0.00139231	-0.760607	0.446892
rs216031	12	2756743	0.000860049	0.00052821	1.62823	0.103476	3.29e-05	0.000716023	0.0459292	0.963367
rs79293558	12	2762316	0.00139231	0.00128613	1.08256	0.279007	0.0013592	0.00174367	0.779506	0.435682
Affx-35706450	12	2769665	0.000528935	0.000479441	1.10323	0.269927	0.0005042	0.000649956	0.775745	0.4379
rs2302728	12	2774668	0.000578089	0.000480409	1.20333	0.22885	0.000577982	0.000651284	0.887451	0.374837
rs77773628	12	2775701	0.00155077	0.00164606	0.942108	0.346138	0.00258215	0.00223146	1.15716	0.247209
rs11062301	12	2776953	0.000152059	0.00066165	0.229818	0.818233	-0.000114657	0.000897022	-0.12782	0.898292
rs10744567	12	2780816	0.000770382	0.000570483	1.3504	0.176888	0.00104908	0.000773282	1.35665	0.174892
rs4765967	12	2783037	-0.000493993	0.00104343	-0.473433	0.635905	-0.00134428	0.00141436	-0.950448	0.341885
rs74927858	12	2787477	0.00149161	0.00139293	1.07084	0.28424	0.00237074	0.00188786	1.25578	0.209196
rs72552065	12	2788810	0.000726539	0.000870276	0.834838	0.40381	0.00185129	0.00117979	1.56916	0.116612
rs10848683	12	2791130	0.000739212	0.000555158	1.33153	0.183014	0.000994167	0.000752579	1.32101	0.186498
rs10774053	12	2791132	0.000603751	0.000567263	1.06432	0.287183	0.000675086	0.000768853	0.878044	0.379921
rs58010731	12	2798350	0.000348521	0.000979572	0.355789	0.721999	-0.000159349	0.00132813	-0.11998	0.904499
rs117061047	12	2799643	0.00191813	0.00111735	1.71668	0.0860393	0.000288559	0.00151487	0.190484	0.84893
rs7957163	12	2805632	3.77e-05	0.0010081	0.0374008	0.970165	-0.000473291	0.0013666	-0.346327	0.729097
rs12813281	12	2831379	-0.000422418	0.000559139	-0.75548	0.449962	-0.000345756	0.000758214	-0.456014	0.64838
rs17694709	12	2832955	-0.000322434	0.00106178	-0.303674	0.761376	-0.000605104	0.00143891	-0.420528	0.6741
rs143727958	12	2833268	-0.00360044	0.0019412	-1.85476	0.0636322	0.000904227	0.0026317	0.343591	0.731154
rs144503516	12	2833605	-0.000344002	0.0021436	-0.160478	0.872504	-0.000182677	0.00290602	-0.0628614	0.949877
rs11062335	12	2841592	0.00103371	0.000633317	1.63222	0.102635	0.00145062	0.000858381	1.68995	0.0910381
rs61916603	12	2842047	-0.000149707	0.000964967	-0.155142	0.876709	0.000140922	0.00130805	0.107734	0.914207
rs34659162	12	2842543	0.000631669	0.000850121	0.743035	0.457461	-0.00134787	0.00115273	-1.16928	0.24229
rs11062336	12	2844362	0.00150369	0.000982017	1.53123	0.125714	0.000939546	0.00133118	0.705799	0.480313
rs10774058	12	2846113	2.32e-05	0.000478456	0.0485491	0.961279	0.000859752	0.000648623	1.3255	0.185005
rs71458014	12	2861331	-6.25e-05	0.00129965	-0.0481039	0.961633	-0.00232517	0.00176196	-1.31965	0.186952
rs73242822	12	2862618	0.000287199	0.000814657	0.352539	0.724434	-0.00112882	0.00110427	-1.02223	0.306672
rs11062337	12	2864725	-0.000435017	0.00113063	-0.384756	0.700418	-5.14e-05	0.00153286	-0.0335401	0.973244
rs7980158	12	2865649	-0.000322902	0.000620576	-0.520327	0.602836	-0.000522387	0.000841246	-0.620968	0.534621
rs117015113	12	2869407	0.00118737	0.00139086	0.853698	0.393273	0.000443745	0.00188617	0.235262	0.814006
rs56345800	12	2870934	0.000109001	0.00133963	0.0813665	0.935151	0.00101702	0.00181629	0.559944	0.575518
rs7301770	12	2871278	-0.00025917	0.000494021	-0.524614	0.599852	-0.000859048	0.000669662	-1.28281	0.19956
rs71458017	12	2875087	0.000460912	0.00161557	0.285294	0.775419	-0.00220139	0.00219066	-1.0049	0.314945
rs79736105	12	2878218	-0.000516788	0.0013017	-0.39701	0.691361	-0.00178111	0.00176681	-1.00809	0.313411
rs117895744	12	2879808	-0.00215474	0.00189955	-1.13434	0.256652	-0.0018458	0.00257289	-0.717405	0.473125
rs7954397	12	2880286	-0.000503113	0.000444531	-1.13178	0.257726	0.000912933	0.000602829	1.51442	0.129922
rs10848704	12	2882544	-0.000689056	0.000525034	-1.3124	0.189385	0.000142181	0.00071183	0.19974	0.841684
rs114878639	12	2883125	-0.00128536	0.00122455	-1.04966	0.293877	-0.00187979	0.00165978	-1.13255	0.257405
rs4073984	12	2885780	-0.000717265	0.00044541	-1.61035	0.107323	0.000775385	0.000603858	1.28405	0.199124
rs117864626	12	2887709	0.00100814	0.00180286	0.559187	0.576034	-0.000747029	0.00244419	-0.305635	0.759883
rs4133287	12	2887876	0.000371214	0.000468659	0.792077	0.428316	0.000141213	0.000635627	0.222163	0.824187
rs4765996	12	2888063	0.000205787	0.000776984	0.264854	0.791122	0.00204734	0.00105341	1.94353	0.0519528
rs7954779	12	2888472	-0.000206064	0.000657378	-0.313464	0.753929	0.00114181	0.000891434	1.28087	0.20024
rs16929977	12	2893650	0.00323801	0.00175789	1.84198	0.0654785	0.00292064	0.0023823	1.22598	0.220209
rs12828903	12	2895076	0.00213016	0.00112163	1.89916	0.0575445	-0.000315943	0.00152031	-0.207815	0.835374
rs2968909	12	2897864	0.000357719	0.000588287	0.608068	0.543143	0.000674055	0.000797601	0.845103	0.398054
rs56196860	12	2908330	-0.00222349	0.00122266	-1.81857	0.0689785	-7.47e-05	0.00165777	-0.0450818	0.964042
rs11062360	12	2914168	0.000277235	0.000896747	0.309157	0.757203	0.00345024	0.00121568	2.8381	0.00453856
rs11062361	12	2915476	-0.000167739	0.000554183	-0.302678	0.762136	0.000632873	0.000751226	0.842453	0.399535
rs75083213	12	2916691	-0.000113734	0.00168203	-0.0676166	0.946091	0.00140257	0.00227967	0.615252	0.538389
rs61916644	12	2927906	-0.000171428	0.00065353	-0.262311	0.793082	0.00108553	0.000886021	1.22518	0.220509
rs76011435	12	2929114	-0.000164037	0.00144997	-0.113131	0.909927	-0.00180552	0.00196549	-0.918613	0.358299
rs11611962	12	2933872	-0.000712123	0.00154935	-0.459626	0.645785	0.0024169	0.00209967	1.15109	0.249697
rs17834697	12	2941626	-0.000277171	0.000788989	-0.351299	0.725364	0.00267349	0.00106944	2.49989	0.0124237
rs7301350	12	2943642	-0.000351687	0.000655667	-0.536381	0.591696	0.00121277	0.000888847	1.36443	0.172434
rs12817815	12	2953927	0.00166694	0.00108545	1.5357	0.124613	-0.000617077	0.00147109	-0.419469	0.674874
rs75123605	12	2958131	-0.00100504	0.00119597	-0.840354	0.400711	-0.00152782	0.00162121	-0.942397	0.34599
rs11611393	12	2961266	-0.000113399	0.000656732	-0.172672	0.86291	0.000926002	0.000890254	1.04015	0.298269
rs11062386	12	2964684	0.000818097	0.0005478	1.49342	0.135328	0.00245068	0.000742691	3.29972	0.000967911
rs28919876	12	2966524	-0.000463991	0.0007529	-0.616272	0.537715	-0.000510337	0.00102069	-0.499991	0.617082
rs28919870	12	2968078	-0.00215281	0.00198606	-1.08396	0.278381	-0.00514295	0.00269209	-1.91039	0.0560833
rs3742076	12	2968169	0.000321104	0.000603362	0.532191	0.594594	0.00260489	0.000818186	3.18374	0.00145401
rs12312865	12	2972329	0.00303428	0.00179535	1.69008	0.0910139	-0.000480926	0.00243361	-0.197619	0.843344
rs28990715	12	2973547	0.00520708	0.00155678	3.34478	0.000823594	0.00227997	0.0021093	1.08091	0.279737
rs2072360	12	2973615	0.000111359	0.000536207	0.207679	0.83548	0.00200724	0.000726905	2.76135	0.00575673
rs28990703	12	2977954	-0.00139767	0.00114886	-1.21657	0.223768	-0.000956846	0.00155763	-0.614295	0.539021
rs3829865	12	2985750	-0.00047176	0.000633311	-0.744911	0.456326	0.002471	0.000858585	2.87799	0.0040025
rs1860434	12	2987574	0.000639121	0.000449003	1.42342	0.154614	0.00283645	0.000608687	4.65994	3.16e-06
Affx-7599065	12	2997397	0.00061623	0.000450213	1.36875	0.171078	0.00277834	0.000610466	4.55119	5.34e-06
rs78731201	12	2998202	-0.00035949	0.000700362	-0.513292	0.607748	-0.000960037	0.000949482	-1.01112	0.311961
rs11062401	12	2998459	0.00179814	0.00186075	0.96635	0.33387	-0.00170309	0.0025221	-0.675266	0.499508
rs2968910	12	3001493	0.000477305	0.000434453	1.09864	0.271928	0.00173049	0.000589125	2.93739	0.00331012
rs73040570	12	3006629	0.00154025	0.000941097	1.63666	0.101703	-0.000400006	0.00127555	-0.313594	0.753829
rs11831303	12	3019025	-0.000158433	0.000440341	-0.359796	0.719	-0.0023181	0.000596871	-3.88375	0.000102881
rs59575256	12	3021569	0.00335386	0.00179249	1.87106	0.0613375	-0.000588295	0.00243	-0.242097	0.808705
rs35809705	12	3041395	0.00109756	0.00106879	1.02692	0.304457	0.00167404	0.00144895	1.15535	0.247949
rs76930913	12	3042739	-0.000195851	0.00190465	-0.102828	0.9181	0.000588583	0.0025818	0.227973	0.819667
rs12820055	12	3045509	-6e-05	0.000528112	-0.11362	0.909539	0.00131559	0.000715896	1.83768	0.0661104
rs33973716	12	3046802	-0.000116798	0.000529518	-0.220574	0.825425	0.00118263	0.000717774	1.64763	0.0994289
rs998814	12	3049698	-5.93e-06	0.000528717	-0.0112147	0.991052	0.00127553	0.000716757	1.77959	0.0751441
rs35958662	12	3059639	6.93e-05	0.000533127	0.130005	0.896562	0.0010618	0.00072276	1.46909	0.141809
rs10774085	12	3060224	0.000452658	0.000459091	0.985987	0.32414	0.00117141	0.000622467	1.88189	0.0598525
rs61916416	12	3070242	0.000393319	0.000660111	0.595838	0.551284	0.000190032	0.000894834	0.212366	0.831822
rs4357752	12	3072789	-0.000628274	0.000992796	-0.632833	0.526843	-0.00062487	0.00134609	-0.464212	0.642496
rs10848756	12	3074019	0.000989734	0.000446567	2.21632	0.0266705	0.000829503	0.000605698	1.3695	0.170844
rs34051515	12	3076417	0.000424252	0.000716793	0.591876	0.553934	0.000765975	0.000971684	0.788297	0.430524
rs78150878	12	3078561	0.000287481	0.000716635	0.401153	0.688307	0.000635285	0.000971638	0.653829	0.513223
rs7301514	12	3080574	0.000795576	0.000746686	1.06548	0.286661	0.00119988	0.00101225	1.18536	0.235875
rs11062440	12	3085693	-0.000647096	0.000735856	-0.879378	0.379197	0.000353268	0.000997326	0.354215	0.723178
rs74057732	12	3086335	0.00165402	0.00152836	1.08222	0.279155	-0.00238658	0.00207207	-1.15178	0.249411
rs4766020	12	3089560	0.00108296	0.000590213	1.83486	0.0665273	0.00106444	0.000800427	1.32984	0.183571
rs7296740	12	3095898	-0.00109613	0.000657623	-1.6668	0.0955547	0.000693747	0.000891544	0.778141	0.436486
rs118108642	12	3101848	0.00140269	0.00163893	0.855853	0.39208	-0.00137239	0.00222292	-0.617384	0.536982
rs12312282	12	3102446	-0.000692968	0.000584226	-1.18613	0.235572	0.00182165	0.000791932	2.30026	0.0214344
rs10774092	12	3106791	0.000606058	0.000783519	0.773508	0.439222	0.000661199	0.00106227	0.622437	0.533655
rs74054819	12	3108803	0.00113582	0.00175682	0.646521	0.517943	0.00318271	0.00238068	1.33689	0.181259
rs11062450	12	3110047	-0.000485333	0.000512096	-0.947737	0.343264	0.00118153	0.000694281	1.7018	0.0887941
rs118146357	12	3112526	0.00284352	0.00146781	1.93726	0.052715	0.00276688	0.00198996	1.39042	0.164403
rs11609673	12	3113401	-0.000668718	0.000709709	-0.942242	0.346069	0.00171189	0.000962498	1.77859	0.0753077
rs117287336	12	3119086	7.89e-06	0.00132339	0.00596198	0.995243	-0.00245964	0.00179384	-1.37116	0.170325
rs11062457	12	3119402	-0.00197224	0.00108654	-1.81516	0.0695002	-0.000280925	0.0014728	-0.190743	0.848727
rs73044510	12	3123836	-0.00140128	0.00126348	-1.10906	0.267406	-0.000190827	0.00171287	-0.111408	0.911293
rs4759432	12	3124086	-0.000778122	0.000677246	-1.14895	0.250578	-8.9e-05	0.000918019	-0.096995	0.92273
rs67075297	12	3124511	-0.00111039	0.000916562	-1.21148	0.225714	-0.00145203	0.00124255	-1.16858	0.242573
rs933420	12	3126040	0.00106796	0.000564636	1.89141	0.0585709	0.00212734	0.000765797	2.77795	0.00547069
rs71583736	12	3129932	-0.00407249	0.0016492	-2.46937	0.0135357	-0.00404755	0.00223542	-1.81064	0.0701973
rs7300221	12	3131679	0.00117085	0.000586388	1.99671	0.0458579	0.00240306	0.000794919	3.02303	0.0025028
rs9783511	12	3134439	0.000373322	0.00079441	0.469937	0.638401	0.00214923	0.00107699	1.9956	0.0459786
rs10848764	12	3134636	0.00116813	0.000624256	1.87124	0.0613134	0.000960515	0.000846301	1.13496	0.256394
rs7311791	12	3139613	0.00101314	0.000515833	1.96407	0.0495224	0.00137864	0.000699267	1.97154	0.0486626
rs7304133	12	3140173	0.000631217	0.000676839	0.932597	0.351029	0.000424443	0.00091783	0.462441	0.643765
rs12812901	12	3140295	-0.00114673	0.000743316	-1.54272	0.122899	-0.00175027	0.00100779	-1.73674	0.0824345
rs11550887	12	3147203	0.000746304	0.000986086	0.756835	0.449149	-0.00094937	0.00133642	-0.710383	0.477467
rs117295395	12	3152486	-0.00045906	0.00118012	-0.388993	0.697282	0.00201433	0.00159972	1.25918	0.207967
rs57105625	12	3153157	0.00143176	0.000697116	2.05384	0.039992	0.0017216	0.000944951	1.8219	0.0684717
rs10848771	12	3153468	0.00122266	0.000488443	2.50317	0.0123091	0.00178413	0.000662057	2.69482	0.00704297
rs11614503	12	3155321	0.00167602	0.00124348	1.34785	0.177708	-0.000387944	0.0016859	-0.230111	0.818006
rs148964538	12	3161360	0.00174966	0.00126326	1.38504	0.166041	-0.00252913	0.00171262	-1.47676	0.139742
rs117490574	12	3165298	0.00203263	0.0012721	1.59785	0.110077	-0.00306611	0.0017257	-1.77673	0.075613
rs1894797	12	3170027	0.00260527	0.00113704	2.29128	0.0219479	-0.00176031	0.00154164	-1.14185	0.253519
rs73046344	12	3171254	-0.0011365	0.0012459	-0.91219	0.361669	0.000127553	0.00168868	0.075534	0.93979
rs7963198	12	3171429	0.00043365	0.000496697	0.873068	0.382626	0.00222217	0.000673447	3.2997	0.000967985
rs61918035	12	3172397	-0.000241857	0.000557314	-0.433969	0.664311	0.00157288	0.000755781	2.08112	0.0374233
rs11615690	12	3179868	0.000470784	0.000452267	1.04094	0.297904	7.17e-06	0.000613121	0.0116893	0.990674
rs57131027	12	3185184	-0.00033375	0.000627021	-0.532278	0.594534	-0.00180757	0.000849896	-2.12681	0.0334364
rs79021823	12	3185883	0.00100078	0.00134871	0.742029	0.45807	-0.00107178	0.00182838	-0.586192	0.557747
rs2159407	12	3186924	-0.000789306	0.000474848	-1.66223	0.0964677	-0.000477274	0.000643835	-0.741299	0.458513
rs3782830	12	3191746	-0.000772886	0.000466368	-1.65724	0.0974711	-7.98e-05	0.000632539	-0.126146	0.899616
rs35896418	12	3192386	-0.00143698	0.000602474	-2.38514	0.0170733	0.000795393	0.000816844	0.973739	0.330187
rs4766042	12	3193027	9.35e-05	0.00045612	0.205055	0.837529	-0.000326984	0.000618203	-0.528927	0.596856
rs6489433	12	3194625	0.000630362	0.000438025	1.4391	0.150123	0.000328518	0.000593844	0.553206	0.580123
rs59731950	12	3199887	0.00061168	0.000487986	1.25348	0.210033	0.00030949	0.00066142	0.467917	0.639844
rs7980216	12	3200964	-0.000951049	0.000432357	-2.19969	0.0278298	-0.000202139	0.000586031	-0.344929	0.730148
rs6489436	12	3206254	0.00154484	0.000427032	3.61763	0.000297367	3.03e-05	0.000578874	0.0524218	0.958193
rs79783549	12	3206695	-0.00262535	0.00135613	-1.93592	0.0528783	-0.000314509	0.00183916	-0.171007	0.864218
rs35777997	12	3213308	-0.00153678	0.000715261	-2.14856	0.0316701	0.000178199	0.00096982	0.183745	0.854214
rs880159	12	3214565	0.000866908	0.000470521	1.84244	0.0654115	-0.000217844	0.000637941	-0.341479	0.732743
rs868087	12	3225243	0.000773126	0.000457659	1.68931	0.0911618	0.000646897	0.000620863	1.04193	0.297444
rs588513	12	3231116	0.00128045	0.000436929	2.93056	0.00338378	0.000146035	0.00059239	0.246519	0.805281
rs117452006	12	3233463	0.00242473	0.0011119	2.18072	0.0292052	0.000798139	0.00150835	0.529147	0.596704
rs7314280	12	3235137	0.00317002	0.000569071	5.57052	2.54e-08	0.000839375	0.00077177	1.0876	0.276774
rs111606063	12	3236490	0.000199904	0.00137745	0.145127	0.884611	0.000224824	0.00186833	0.120334	0.904219
rs11062521	12	3241855	-0.000581949	0.00124578	-0.467135	0.640404	-0.000673444	0.00168907	-0.398707	0.690109
rs4766048	12	3243764	-0.000308788	0.0004297	-0.718614	0.472379	-0.000296231	0.000582607	-0.508458	0.611133
rs17768145	12	3245551	-0.00031971	0.000966905	-0.330654	0.740906	-0.000860607	0.00131067	-0.656615	0.511429
rs71458043	12	3245726	0.00277147	0.000737266	3.75911	0.000170548	0.000767742	0.000999353	0.76824	0.442345
rs1476802	12	3249057	-0.000800125	0.000525656	-1.52214	0.127974	-0.000298464	0.000712542	-0.418871	0.67531
rs73050143	12	3253157	-0.000741705	0.000638126	-1.16232	0.245108	0.000300093	0.000865033	0.346915	0.728655
rs7298272	12	3253768	-0.00195403	0.000505546	-3.8652	0.000111023	0.000441816	0.000685337	0.64467	0.519141
rs79328962	12	3254960	0.00155764	0.000782469	1.99068	0.0465172	-0.000105153	0.00106067	-0.0991384	0.921028
rs12423677	12	3255596	-0.000296598	0.000485489	-0.610927	0.541248	-0.000388435	0.000658234	-0.590117	0.555112
rs17835270	12	3258267	0.00219237	0.000499063	4.39297	1.12e-05	-0.0002776	0.000676546	-0.410319	0.681572
rs35906851	12	3259342	0.000741307	0.000766189	0.967526	0.333282	0.000249965	0.00103875	0.24064	0.809835
rs34885886	12	3259362	0.00204811	0.000586096	3.4945	0.000475016	-0.000319972	0.000794553	-0.402707	0.687164
rs79568826	12	3263527	-0.000440742	0.000709076	-0.621572	0.534223	0.000634078	0.000961344	0.659574	0.509528
rs117231448	12	3271378	-0.00268659	0.00120603	-2.22762	0.0259063	-0.00216318	0.00163543	-1.3227	0.185937
rs34573223	12	3272657	0.00095625	0.000594355	1.60889	0.107642	3.68e-05	0.000805692	0.045639	0.963598
rs11062544	12	3272963	0.00137712	0.00069418	1.98381	0.047278	0.00103416	0.000941545	1.09836	0.272046
rs75569371	12	3274255	-0.00352607	0.00133586	-2.63956	0.00830189	-0.000584025	0.00181084	-0.322516	0.747062
rs77203827	12	3276566	-0.000573935	0.00121823	-0.471123	0.637553	0.00327168	0.0016526	1.97972	0.0477364
rs55892045	12	3278972	-0.000695316	0.000645596	-1.07701	0.281475	-0.000764265	0.000875156	-0.87329	0.382506
rs73051881	12	3282577	0.00117607	0.00106309	1.10627	0.268608	0.00122798	0.00144152	0.851867	0.394288
rs11062547	12	3284238	0.0020836	0.00049023	4.25025	2.14e-05	0.0012143	0.000664556	1.82723	0.0676657
rs12315958	12	3290429	-0.000443141	0.000473473	-0.935937	0.349306	-0.000406724	0.000641872	-0.633653	0.526308
rs10744597	12	3291766	-0.00219989	0.000529331	-4.15599	3.24e-05	0.000148452	0.000717599	0.206874	0.836109
rs7977649	12	3298007	0.0020412	0.000503369	4.05508	5.01e-05	0.00118733	0.00068243	1.73986	0.0818843
rs10744598	12	3298445	-0.000236369	0.000462821	-0.510714	0.609552	8.43e-06	0.000627778	0.0134274	0.989287
rs56902161	12	3298990	-0.000689769	0.000461154	-1.49574	0.134721	-0.000827002	0.000625271	-1.32263	0.185959
rs60515876	12	3300986	-0.00281919	0.00183488	-1.53644	0.12443	-0.00297279	0.00248671	-1.19547	0.231905
rs117527144	12	3303278	0.00502885	0.00116846	4.30384	1.68e-05	-0.000704108	0.00158405	-0.444498	0.656683
rs7959185	12	3303399	0.00101372	0.000460695	2.20042	0.027778	0.00038043	0.000624685	0.608995	0.542528
rs7488997	12	3310773	0.00477817	0.00100466	4.75602	1.98e-06	0.000621675	0.00136236	0.456322	0.648159
rs11613691	12	3314158	0.00201229	0.000737736	2.72766	0.00637889	0.000933392	0.00100029	0.933123	0.350757
rs12582852	12	3315933	0.00369178	0.00144198	2.56021	0.0104612	0.000767406	0.00195595	0.392345	0.694804
rs117144468	12	3318841	0.00526765	0.0017409	3.02582	0.00247981	-0.00157644	0.00235939	-0.668157	0.504034
rs7977763	12	3319413	0.000668474	0.000435257	1.53581	0.124585	0.000530678	0.000589879	0.899639	0.368313
rs74390038	12	3321805	0.00270649	0.00196239	1.37918	0.167841	0.0062485	0.00266179	2.34748	0.0189017
rs117509499	12	3325369	0.00191707	0.00115151	1.66482	0.0959491	-0.000237842	0.00156083	-0.152382	0.878886
rs3825360	12	3325404	0.00055856	0.000726702	0.768623	0.442118	-0.00076059	0.000985526	-0.77176	0.440257
rs887364	12	3325543	0.00076236	0.000603323	1.2636	0.206374	0.00045673	0.000818072	0.5583	0.57664
rs11062578	12	3327167	-0.00233426	0.000735251	-3.17479	0.00149963	-0.000447969	0.000996938	-0.449345	0.653183
rs10848828	12	3327548	0.00183745	0.00042921	4.28102	1.86e-05	0.000656033	0.000581852	1.12749	0.259536
rs10848829	12	3327586	-0.00173879	0.000443477	-3.92081	8.83e-05	-5.61e-05	0.000601178	-0.0933213	0.925648
rs17695829	12	3329792	0.00505085	0.00119523	4.22583	2.38e-05	0.00135173	0.00162063	0.834079	0.404237
rs11613449	12	3331188	-0.00255991	0.00108013	-2.37	0.0177887	0.000509723	0.00146534	0.347852	0.727951
rs55650465	12	3332198	-0.000868283	0.000464471	-1.8694	0.0615681	-0.000929237	0.000629734	-1.4756	0.140052
rs41423644	12	3332285	0.00629105	0.000809875	7.76793	8e-15	0.000622426	0.00109794	0.566904	0.57078
rs12831241	12	3332692	-0.00227799	0.000428969	-5.31038	1.09e-07	0.000133487	0.000581487	0.229562	0.818432
rs79583401	12	3333065	0.00108529	0.00118332	0.917163	0.359058	-0.000778802	0.00160433	-0.485436	0.627367
rs2011973	12	3333578	-0.00127436	0.000525804	-2.42363	0.0153668	0.000808382	0.000712789	1.13411	0.256749
rs61907336	12	3337587	-0.00181542	0.000484199	-3.74932	0.000177347	-0.000585227	0.000656427	-0.891534	0.372644
rs75793546	12	3344782	-0.00295226	0.00190522	-1.54956	0.121248	-0.000570802	0.00258322	-0.220966	0.825119
rs3782805	12	3345979	0.000810777	0.000450204	1.80091	0.071718	-0.000252112	0.000610234	-0.413141	0.679504
rs3782802	12	3349272	0.0004262	0.000427075	0.997951	0.318304	0.000128713	0.000579	0.222301	0.82408
rs74576293	12	3351169	0.00498866	0.000752588	6.62868	3.39e-11	0.000721113	0.00102048	0.706644	0.479788
rs117163050	12	3352374	-0.00478976	0.00186834	-2.56364	0.0103585	0.00463358	0.00253292	1.82935	0.0673487
rs588040	12	3352514	-0.000869357	0.000529989	-1.64033	0.100938	-3.79e-05	0.000718608	-0.0527045	0.957967
rs601603	12	3353233	0.0026971	0.000789518	3.41614	0.000635244	0.00137847	0.00107015	1.28811	0.197709
rs602474	12	3353416	0.00232955	0.000536681	4.34066	1.42e-05	-0.000319121	0.000727765	-0.438495	0.661028
rs566601	12	3355910	0.00316134	0.00106232	2.97587	0.00292178	0.00129976	0.00144058	0.902246	0.366927
rs644409	12	3355946	0.00450375	0.00162369	2.77378	0.00554133	0.00231961	0.00220129	1.05375	0.291998
rs659618	12	3356953	0.00461904	0.00162809	2.83709	0.00455304	0.00260439	0.00220717	1.17997	0.238014
rs659708	12	3357041	-0.000709694	0.00149394	-0.475048	0.634753	-0.00422654	0.002025	-2.08718	0.0368725
rs3782788	12	3357992	0.00195149	0.000455796	4.28149	1.86e-05	-0.000512282	0.000617788	-0.829219	0.406981
rs117192705	12	3358290	-0.000135065	0.00146246	-0.0923549	0.926416	0.0029101	0.00198272	1.46773	0.142178
rs78334016	12	3363534	-0.00253808	0.00171185	-1.48266	0.138166	0.00129181	0.00232099	0.55658	0.577815
rs117855192	12	3365912	0.000105764	0.00156707	0.067492	0.94619	-0.00119126	0.00212418	-0.56081	0.574928
rs10491967	12	3368093	0.00628723	0.000738255	8.51634	1.65e-17	0.000978895	0.00100094	0.977979	0.328085
rs4766080	12	3368198	0.000556663	0.000440933	1.26247	0.206782	-0.00108245	0.000597978	-1.81018	0.0702684
rs73047077	12	3368875	-0.00320501	0.0007939	-4.03705	5.41e-05	-0.000400614	0.00107596	-0.37233	0.709647
rs740769	12	3373874	0.0029798	0.000427552	6.96944	3.19e-12	-0.000284821	0.000579645	-0.491372	0.623164
rs57253687	12	3375228	0.00216931	0.000724911	2.99252	0.0027671	-0.000344832	0.000982694	-0.350905	0.72566
rs73048933	12	3379139	0.00783646	0.000877387	8.93158	4.22e-19	0.000733605	0.00118954	0.616712	0.537425
rs34592797	12	3379151	0.00309297	0.000427611	7.23314	4.73e-13	-0.000252048	0.000579766	-0.43474	0.663751
rs77645959	12	3385559	0.000157939	0.00114111	0.138408	0.889918	-0.00139487	0.00154721	-0.901538	0.367303
rs2335819	12	3389921	0.003813	0.000435737	8.75069	2.13e-18	-0.000816301	0.000590889	-1.38148	0.167133
rs73048979	12	3391162	0.00994157	0.00132248	7.51736	5.6e-14	0.00107317	0.00179312	0.598491	0.549513
rs74054969	12	3397338	0.00502081	0.00168341	2.98254	0.00285894	0.00358354	0.00228209	1.57029	0.116348
rs10848840	12	3399429	0.000338055	0.000564475	0.598885	0.54925	-0.0020897	0.000765294	-2.73059	0.00632254
rs1009702	12	3401550	0.00219427	0.000445717	4.923	8.53e-07	-0.000963837	0.000604151	-1.59536	0.110633
rs117089726	12	3403115	-0.00264359	0.0010261	-2.57636	0.00998523	0.00178102	0.00139116	1.28024	0.200463
rs10735019	12	3405864	-0.000815254	0.000562957	-1.44816	0.147572	-0.00188263	0.00076315	-2.46692	0.0136285
rs7965749	12	3407776	0.00200655	0.00126474	1.58653	0.11262	-0.00290189	0.00171432	-1.69274	0.0905067
rs1465264	12	3408970	0.0020505	0.000454337	4.51317	6.39e-06	-0.000522495	0.000615815	-0.848462	0.396182
rs55869113	12	3411307	0.00369295	0.000590831	6.25043	4.1e-10	0.00166571	0.000800881	2.07985	0.0375402
rs12811172	12	3412311	-0.000750372	0.000475943	-1.5766	0.114888	0.00106365	0.000645243	1.64845	0.0992614
rs78906044	12	3413160	-0.00243476	0.00174706	-1.39363	0.163429	-0.00272246	0.00236826	-1.14956	0.250325
rs10735020	12	3414984	0.0011798	0.000427435	2.76019	0.00577708	0.00122831	0.000579391	2.11999	0.0340074
rs117620419	12	3427534	0.00617398	0.00185089	3.33569	0.000850986	0.00235986	0.00250935	0.940428	0.346999
rs10848847	12	3427751	0.00152209	0.000426397	3.56966	0.000357498	-0.000158493	0.00057798	-0.274218	0.783917
rs12315861	12	3428600	-0.000796526	0.000454811	-1.75133	0.0798894	-0.000774724	0.000616393	-1.25687	0.208802
rs75635220	12	3429276	7.1e-06	0.00115874	0.00612681	0.995112	0.00244671	0.00157061	1.55781	0.11928
rs10744605	12	3429317	0.00365366	0.00143539	2.54541	0.0109156	-0.00286018	0.00194635	-1.46951	0.141695
rs10848848	12	3430368	-0.00102808	0.00126262	-0.814248	0.415504	-0.00210361	0.00171115	-1.22935	0.21894
rs61907519	12	3430799	-0.000588519	0.000692213	-0.8502	0.395215	-0.00161309	0.000938502	-1.71879	0.0856529
rs1978238	12	3431571	-0.000295788	0.000443672	-0.666682	0.504976	-0.00102974	0.00060137	-1.71233	0.0868375
rs4766101	12	3434902	0.000632042	0.000426378	1.48235	0.138248	0.00065952	0.000578023	1.14099	0.253874
rs1005374	12	3436701	0.00149675	0.000441814	3.38773	0.000704832	0.000164653	0.000599029	0.274866	0.78342
rs77152782	12	3437965	-0.00196202	0.00134042	-1.46373	0.143268	0.0025263	0.00181751	1.38998	0.164537
rs7295482	12	3440081	0.00281627	0.000687267	4.09779	4.17e-05	0.00102364	0.000931849	1.09851	0.271984
rs887330	12	3442536	-0.00139364	0.000444422	-3.13585	0.00171372	7.68e-05	0.000602814	0.127367	0.89865
rs758558	12	3445441	0.000218958	0.000484668	0.45177	0.651435	-0.00047766	0.00065697	-0.727066	0.467186
rs61907523	12	3447236	-6.74e-05	0.00170101	-0.039641	0.968379	-0.000901955	0.00230577	-0.391173	0.695669
rs6489457	12	3449155	0.000488656	0.000437851	1.11603	0.264408	-0.000592403	0.00059369	-0.997832	0.318362
rs79920526	12	3450005	-0.000402582	0.000674775	-0.596616	0.550764	0.00148881	0.000914656	1.62773	0.103583
rs7968638	12	3452519	-1.54e-05	0.000474921	-0.0324757	0.974093	-4.32e-05	0.000643944	-0.0670931	0.946508
rs56356109	12	3453075	0.000996417	0.00116672	0.854031	0.393088	0.0024816	0.00158139	1.56925	0.116591
rs10848858	12	3455137	-0.00126763	0.00043055	-2.94421	0.00323807	-0.000544355	0.000583681	-0.932625	0.351014
rs17835780	12	3459142	-0.00238665	0.00184089	-1.29647	0.194815	-0.00325347	0.00249574	-1.30361	0.192368
rs7964814	12	3460390	0.00109266	0.000898492	1.2161	0.223948	0.000572062	0.00121765	0.469806	0.638494
rs4766108	12	3460879	-0.00155983	0.000444101	-3.51232	0.000444271	-0.00086833	0.000602022	-1.44236	0.149203
rs66925371	12	3461218	0.00128367	0.000925237	1.3874	0.165321	-0.00058281	0.0012542	-0.464687	0.642156
rs7138129	12	3462232	-0.00092032	0.000676113	-1.36119	0.173453	0.000515158	0.000916676	0.561985	0.574127
rs12822834	12	3462809	0.00198132	0.000881501	2.24767	0.0245979	0.000322548	0.00119484	0.269949	0.787199
rs4548693	12	3463006	-0.00177367	0.000472618	-3.75285	0.000174867	-0.000971709	0.000640587	-1.5169	0.129292
rs75418092	12	3464810	0.0018996	0.0016266	1.16783	0.242875	-0.000777707	0.00220547	-0.352626	0.724369
rs58565908	12	3469342	0.000715729	0.000587371	1.21853	0.223023	2.36e-05	0.000796422	0.0296312	0.976361
rs887356	12	3475521	0.000633798	0.000725728	0.873327	0.382485	0.000820546	0.000984192	0.833726	0.404436
rs887355	12	3475543	0.00128285	0.000515954	2.48637	0.0129058	0.000652854	0.000699211	0.9337	0.350459
rs7956891	12	3475998	-0.000129938	0.000510088	-0.254736	0.798927	0.000941141	0.000691519	1.36098	0.173522
rs61907543	12	3476292	-0.00116208	0.00122105	-0.951704	0.341248	-0.000688099	0.00165531	-0.415693	0.677635
rs75969386	12	3477264	0.000896265	0.000946042	0.947384	0.343444	0.00056939	0.0012825	0.443969	0.657066
rs73039235	12	3480782	0.000913624	0.000773897	1.18055	0.237783	-0.000178766	0.0010497	-0.170302	0.864773
rs76392001	12	3490140	-0.00105595	0.00143922	-0.733695	0.463135	-0.0011297	0.00195115	-0.578994	0.562594
rs9804924	12	3490546	8.63e-05	0.000510042	0.169209	0.865632	0.000446845	0.000691389	0.6463	0.518086
rs10459126	12	3491299	-0.000881953	0.00131674	-0.669798	0.502987	-0.000858428	0.00178508	-0.480891	0.630594
rs11062636	12	3498135	0.000545482	0.000484264	1.12641	0.259991	0.000498643	0.000656323	0.759753	0.447403
rs7301134	12	3508719	0.00138129	0.000495441	2.78799	0.00530387	0.000745667	0.000671615	1.11026	0.266888
rs112066919	12	3513636	-0.000753294	0.000881376	-0.85468	0.392729	0.000600931	0.00119494	0.502895	0.615039
rs115185507	12	3520067	0.00058761	0.00208936	0.281238	0.778528	0.00231839	0.00283373	0.818141	0.413277
rs12318301	12	3522114	-0.000754965	0.00100631	-0.750228	0.453118	0.00151274	0.00136444	1.10868	0.267567
rs58651258	12	3523237	0.00105585	0.000446978	2.3622	0.0181676	-0.000133391	0.000606016	-0.220111	0.825785
rs73039273	12	3525046	0.000522085	0.00131846	0.39598	0.69212	0.00116241	0.00178712	0.650438	0.51541
rs929495	12	3528637	-0.000421481	0.00136859	-0.307967	0.758108	0.000871623	0.00185552	0.469746	0.638537
rs10774147	12	3542112	0.00101524	0.000543258	1.86881	0.0616505	0.000888838	0.000736766	1.2064	0.227662
rs11830406	12	3543981	-0.000673767	0.000949923	-0.709286	0.478147	0.00104498	0.00128791	0.811374	0.417151
rs61909487	12	3544420	0.00141021	0.000956216	1.47478	0.140272	-0.00054512	0.00129567	-0.420725	0.673956
rs79543661	12	3544501	-0.00133496	0.000702385	-1.9006	0.0573551	-0.000146044	0.000952128	-0.153387	0.878093
rs74897753	12	3545493	0.000315217	0.00188102	0.167578	0.866915	0.0011733	0.00254935	0.460236	0.645347
rs12311349	12	3546230	0.00197367	0.00131561	1.5002	0.133565	0.0011983	0.001783	0.672069	0.50154
rs76341444	12	3547675	0.000883949	0.00159832	0.553048	0.580231	-0.00275417	0.00216688	-1.27103	0.203719
rs4766119	12	3548756	0.00104958	0.000750564	1.39839	0.161998	0.000782398	0.00101741	0.769008	0.441889
rs61909489	12	3549837	0.000386205	0.00133506	0.28928	0.772367	-0.00212753	0.00181002	-1.17542	0.239828
rs7956064	12	3552810	0.000581327	0.00115515	0.503249	0.614789	2.23e-05	0.00156562	0.0142267	0.988649
rs10744612	12	3554794	0.00158604	0.000465087	3.41019	0.000649251	0.000662612	0.000630685	1.05062	0.293432
rs11615941	12	3556799	0.00111524	0.000604046	1.84628	0.064853	-0.000135162	0.000818861	-0.165062	0.868896
rs10732597	12	3557031	-0.000656378	0.00073689	-0.890741	0.373069	0.000493348	0.000998709	0.493986	0.621317
rs16930499	12	3562044	0.000521937	0.000723768	0.721139	0.470825	-0.00105676	0.000981381	-1.07681	0.281566
rs11062652	12	3562911	0.000401276	0.000482971	0.830848	0.40606	0.00034827	0.000654866	0.531818	0.594853
rs61086031	12	3563040	0.000146566	0.000778012	0.188385	0.850575	0.000527947	0.00105448	0.50067	0.616604
rs4766125	12	3564201	-0.000291739	0.000441144	-0.661323	0.508406	0.000790947	0.000598108	1.32241	0.186031
rs975902	12	3564974	0.00275587	0.00160316	1.71902	0.0856119	0.00256002	0.00217397	1.17758	0.238965
rs78740000	12	3565727	0.000323244	0.00174096	0.18567	0.852704	-0.00187196	0.00236054	-0.793024	0.427765
rs10774149	12	3567852	0.000646684	0.00048801	1.32514	0.185125	0.00101758	0.000661607	1.53804	0.12404
rs11615477	12	3571632	0.00103936	0.000883938	1.17583	0.239664	-0.00232258	0.00119826	-1.9383	0.0525878
rs79348388	12	3571747	0.00289483	0.00199355	1.4521	0.146475	-2.24e-05	0.00270329	-0.00828393	0.99339
rs77192878	12	3573146	-0.000108722	0.00164686	-0.0660179	0.947364	-0.00495806	0.00223272	-2.22063	0.0263766
rs10848866	12	3575379	-0.000226756	0.000427547	-0.530365	0.595859	-0.000463046	0.000579648	-0.798839	0.424384
rs11615858	12	3577515	0.00058672	0.000796551	0.736576	0.461381	-0.00200059	0.00107987	-1.85263	0.0639369
rs78254240	12	3579655	-0.00284394	0.00137307	-2.07123	0.0383379	-0.00239333	0.00186156	-1.28565	0.198565
rs887358	12	3582335	-0.000182594	0.000452498	-0.403525	0.686562	0.000896888	0.000613323	1.46234	0.143649
rs7964262	12	3585100	0.000538128	0.000519829	1.0352	0.300575	-0.000249676	0.000704644	-0.35433	0.723092
rs79347688	12	3585141	-0.000275383	0.00148846	-0.185012	0.85322	-0.000505366	0.0020179	-0.250442	0.802246
rs117900252	12	3586628	-0.00186157	0.00151552	-1.22834	0.21932	0.00235171	0.00205483	1.14448	0.252425
rs117136579	12	3587830	7.99e-05	0.00193343	0.0413451	0.967021	-0.00502298	0.00262008	-1.91711	0.0552248
rs7963832	12	3590674	-0.000726542	0.000694376	-1.04632	0.295413	0.00120288	0.00094122	1.27801	0.201248
rs35760743	12	3598598	-0.000934052	0.000779057	-1.19895	0.230548	0.000535051	0.00105608	0.506637	0.61241
rs112399924	12	3604909	0.000972686	0.000947025	1.0271	0.304376	0.00108988	0.00128407	0.848768	0.396011
rs139331440	12	3606907	0.0020389	0.00176799	1.15323	0.248818	-0.000769914	0.00239865	-0.320978	0.748228
rs79703750	12	3608140	-0.00116047	0.00100303	-1.15697	0.247287	-0.00218268	0.00135983	-1.60512	0.108468
rs17696868	12	3616812	0.00044179	0.000653305	0.676238	0.49889	-3.01e-05	0.00088565	-0.0339625	0.972907
rs75364951	12	3618224	-0.00103962	0.00141112	-0.736735	0.461284	-0.00230858	0.00191316	-1.20668	0.227555
rs149886187	12	3622224	0.00161462	0.00187186	0.862577	0.388371	0.00395785	0.00253767	1.55964	0.118846
rs7313610	12	3623973	0.00213159	0.000888997	2.39774	0.016497	0.000551117	0.00120506	0.457334	0.647431
rs75979692	12	3628805	-0.000104826	0.000732929	-0.143023	0.886272	-0.000500018	0.000993349	-0.503366	0.614708
rs11062696	12	3629366	0.000405001	0.000505221	0.801632	0.422767	-0.000353869	0.000685082	-0.516535	0.605481
rs79761390	12	3637776	-0.00118175	0.00176885	-0.668089	0.504077	0.00184273	0.00239616	0.769038	0.441872
rs78666558	12	3639940	0.00317682	0.00167547	1.89607	0.0579511	0.0022152	0.00227104	0.97541	0.329358
rs77772995	12	3640294	0.00241241	0.00168293	1.43345	0.15173	-0.000201594	0.00228121	-0.0883714	0.929582
rs73043232	12	3644247	0.000287346	0.00179305	0.160256	0.872679	-0.000586463	0.00243141	-0.241203	0.809398
rs10848876	12	3647268	0.000227554	0.000511518	0.444861	0.656421	-8.18e-05	0.000693579	-0.117905	0.906143
rs3741939	12	3647531	0.00105071	0.00171532	0.612547	0.540176	-0.00254249	0.00232587	-1.09314	0.274334
rs7962508	12	3648092	0.000216424	0.00057663	0.375325	0.707419	0.000824512	0.000781679	1.0548	0.291519
rs11062712	12	3650363	-0.000869656	0.00168003	-0.517644	0.604707	0.0012926	0.00227899	0.56718	0.570592
rs3782757	12	3652889	-0.00114105	0.000599588	-1.90306	0.0570332	9.87e-06	0.000812673	0.0121408	0.990313
rs73043248	12	3653836	0.00134442	0.000724848	1.85476	0.0636311	0.00157835	0.00098264	1.60623	0.108224
rs7960599	12	3656119	0.000675044	0.00121469	0.555736	0.578392	0.000568632	0.0016463	0.3454	0.729794
rs17769657	12	3659476	0.000491262	0.000812179	0.60487	0.545266	-0.000173486	0.00110119	-0.157544	0.874817
rs17769669	12	3659984	-0.00186265	0.00113778	-1.63709	0.101614	-0.00154991	0.00154284	-1.00458	0.3151
rs4766139	12	3662244	0.000907033	0.000609835	1.48734	0.136925	-0.000429717	0.000826982	-0.519621	0.603328
rs10774156	12	3664704	-0.000511598	0.000474274	-1.0787	0.280724	-0.000334935	0.000643304	-0.520649	0.602612
rs74056228	12	3667824	0.00298587	0.00158027	1.88947	0.0588303	0.00128279	0.00214178	0.598938	0.549215
Affx-7783998	12	3673101	0.000386002	0.000482019	0.800802	0.423247	0.000122917	0.000653626	0.188055	0.850834
rs76161983	12	3677644	-0.00172817	0.00159879	-1.08092	0.279733	0.00363029	0.00216756	1.67482	0.0939697
rs17769793	12	3678251	-0.000623337	0.000580647	-1.07352	0.283037	-0.000443569	0.00078728	-0.56342	0.573149
rs78934328	12	3678942	0.00191848	0.00144422	1.32838	0.184053	-0.000130655	0.00195719	-0.0667565	0.946776
rs117174089	12	3679450	7.67e-05	0.00168331	0.0455408	0.963676	-0.000637547	0.00228118	-0.279481	0.779876
rs917602	12	3679723	0.000966524	0.000598517	1.61487	0.106341	0.00203645	0.000811356	2.50994	0.0120758
rs12427233	12	3681824	-0.000552951	0.000619976	-0.89189	0.372452	-0.000810282	0.000840433	-0.964125	0.334984
rs11062726	12	3681833	-0.00100468	0.000693881	-1.44792	0.147641	-0.000224888	0.000940811	-0.239037	0.811077
rs7307502	12	3688987	-0.000292708	0.000440603	-0.664335	0.506477	0.000429797	0.000597512	0.719311	0.47195
rs4259894	12	3689279	0.000471686	0.000932775	0.50568	0.613082	0.000533529	0.00126451	0.421926	0.67308
rs61907727	12	3692912	0.000221884	0.000626884	0.353948	0.723378	0.00149304	0.000849968	1.75659	0.0789894
rs758637	12	3694467	-8.48e-05	0.000443908	-0.191065	0.848475	-0.000707231	0.000601671	-1.17544	0.239818
rs11062730	12	3697410	-0.000615695	0.000786251	-0.783077	0.433582	0.000317045	0.00106576	0.297483	0.766098
rs12823547	12	3699026	-0.000391427	0.00129354	-0.302601	0.762194	0.000747843	0.00175352	0.42648	0.669758
rs11615535	12	3699600	0.000159602	0.00097322	0.163994	0.869736	0.00149015	0.00131932	1.12948	0.258696
rs71534240	12	3701785	-4.72e-05	0.00133005	-0.0354701	0.971705	-0.000344931	0.00180266	-0.191345	0.848255
rs80222457	12	3702813	-0.000378207	0.00186526	-0.202764	0.83932	-4.73e-05	0.00252844	-0.0187105	0.985072
rs73045232	12	3707781	-0.00025213	0.00105205	-0.239656	0.810597	0.00131168	0.00142632	0.919625	0.357769
rs11062734	12	3708546	0.00012808	0.000639233	0.200365	0.841195	0.000277877	0.000866536	0.320676	0.748457
rs4636744	12	3712510	-0.000334773	0.000444927	-0.752421	0.451798	-0.000377027	0.000602962	-0.625291	0.53178
rs58327768	12	3713846	-0.000846803	0.000724926	-1.16812	0.242757	0.000468846	0.00098245	0.477222	0.633205
rs117272586	12	3714029	0.000338225	0.00155815	0.217068	0.828156	0.000941673	0.00211286	0.445687	0.655824
rs7308842	12	3714167	5.74e-05	0.000429636	0.133499	0.893798	-0.000430088	0.000582723	-0.738066	0.460475
rs17697432	12	3716385	0.00118217	0.000696323	1.69773	0.0895593	0.00134425	0.000944045	1.42393	0.154468
rs758525	12	3722804	-0.000564137	0.000427212	-1.32051	0.186667	0.000286888	0.0005791	0.495403	0.620316
rs117493899	12	3723395	0.000546458	0.00123553	0.442286	0.658283	-4.6e-07	0.00167479	-0.000274491	0.999781
rs11062745	12	3724583	-0.000314804	0.000566872	-0.555334	0.578666	-0.000325246	0.00076837	-0.423294	0.672081
rs56286913	12	3733451	-0.000359199	0.000764861	-0.469627	0.638622	0.00059603	0.00103695	0.57479	0.565434
rs34353255	12	3735316	0.000225369	0.00176	0.12805	0.898109	0.000938892	0.00238508	0.393652	0.693838
rs80119105	12	3736567	-0.00149046	0.00142471	-1.04615	0.295494	-0.000505623	0.00193065	-0.261892	0.793405
rs12819679	12	3744487	0.000346688	0.000477734	0.725691	0.468029	-7.9e-05	0.000647596	-0.121965	0.902927
rs7138453	12	3749874	-0.000389024	0.00042679	-0.911511	0.362027	0.00025861	0.000578506	0.447031	0.654853
rs4766152	12	3750128	-0.000381334	0.00042676	-0.893558	0.371559	0.000222883	0.000578595	0.385214	0.700079
rs117135036	12	3750200	-0.00104381	0.00118021	-0.884427	0.376466	-0.00248287	0.0015997	-1.55209	0.120643
rs73047209	12	3755426	0.000636595	0.00101391	0.62786	0.530096	-0.00051727	0.00137463	-0.376298	0.706695
rs77076805	12	3755864	0.000177071	0.00076935	0.230157	0.81797	-0.00129801	0.00104339	-1.24403	0.213488
rs887304	12	3757548	0.000194204	0.000464596	0.418006	0.675943	0.00128975	0.000629897	2.04755	0.0406048
rs758530	12	3757923	0.000295725	0.000514832	0.574411	0.56569	-0.000719036	0.000697962	-1.03019	0.30292
rs78316575	12	3761843	3.07e-06	0.000999146	0.00306844	0.997552	0.00145087	0.00135494	1.0708	0.28426
rs7301372	12	3764672	-0.000334837	0.00108551	-0.308459	0.757733	0.00113621	0.00147124	0.772281	0.439949
rs71534241	12	3765493	-0.000844218	0.00123191	-0.685293	0.49316	0.000162164	0.00166963	0.0971256	0.922627
rs77886736	12	3772188	0.00237205	0.00202371	1.17213	0.241146	-0.00328373	0.00274423	-1.19659	0.231466
rs74992116	12	3772820	-0.000226739	0.00206142	-0.109991	0.912416	2.52e-05	0.00279529	0.00901814	0.992805
rs77298863	12	3772960	0.000185638	0.0015369	0.120788	0.903859	-0.00235589	0.00208361	-1.13068	0.258192
rs11062758	12	3776035	0.00040797	0.000567673	0.71867	0.472345	0.000119484	0.000769778	0.155219	0.876649
rs758529	12	3777370	0.000329645	0.000594716	0.554289	0.579382	0.000101413	0.000806341	0.12577	0.899914
rs7350575	12	3781953	0.00112707	0.00103161	1.09254	0.274598	0.000487475	0.00139848	0.348575	0.727409
rs36030417	12	3782647	0.000448114	0.000595921	0.751968	0.452071	0.000166368	0.000808081	0.20588	0.836884
rs242027	12	3786853	-0.000200534	0.000566232	-0.354155	0.723223	0.00082015	0.000767627	1.06842	0.285331
rs242023	12	3787165	-0.00018339	0.000723493	-0.253479	0.799898	0.00093583	0.000981356	0.953609	0.340282
rs242018	12	3788145	-0.00037011	0.000468828	-0.789437	0.429857	-0.000833288	0.000635559	-1.31111	0.189822
rs242017	12	3788222	-0.000303935	0.000464278	-0.654641	0.512699	-0.000965869	0.0006295	-1.53434	0.124946
rs17836273	12	3789452	-0.000134206	0.000651339	-0.206046	0.836755	-0.000447093	0.000882933	-0.506373	0.612595
rs78549001	12	3795365	-0.000540839	0.00116012	-0.466192	0.641079	-0.0042588	0.00157262	-2.7081	0.00676738
rs77916485	12	3795819	0.00237763	0.00122839	1.93557	0.0529218	0.00221183	0.00166611	1.32754	0.184331
rs141921339	12	3811083	0.000363969	0.0015181	0.239753	0.810522	-0.000196293	0.00205798	-0.0953816	0.924012
rs10848911	12	3814238	0.000281227	0.000509975	0.551453	0.581324	0.000198576	0.000691286	0.287256	0.773916
rs7300789	12	3817148	-0.000109997	0.000636692	-0.172763	0.862838	-0.000411693	0.000862947	-0.477078	0.633307
rs241993	12	3818665	2.55e-05	0.000428009	0.0595797	0.95249	0.000306738	0.000580218	0.52866	0.597042
rs241991	12	3819274	-0.000358117	0.000613087	-0.584122	0.559139	-0.000476342	0.000831191	-0.573083	0.566589
rs73033625	12	3830268	0.00087601	0.000994863	0.880533	0.378571	0.000907461	0.00134848	0.672951	0.500979
rs241975	12	3836656	0.000135945	0.000478041	0.284379	0.77612	0.000478429	0.000648459	0.737794	0.46064
rs73033643	12	3839336	0.000691585	0.000755451	0.915459	0.359952	-0.00113184	0.00102421	-1.10509	0.26912
rs17770854	12	3840332	0.000785637	0.00125443	0.626289	0.531126	0.000450805	0.00170118	0.264996	0.791012
rs7309847	12	3841652	0.000722742	0.000452483	1.59728	0.110204	-8.99e-05	0.000613353	-0.146517	0.883513
rs73033651	12	3843439	0.000618193	0.000826051	0.748372	0.454237	0.000558119	0.00112009	0.498283	0.618285
rs35974481	12	3844929	0.000194838	0.00073345	0.265646	0.790512	0.00162867	0.000994068	1.63839	0.101342
rs61075782	12	3845950	-0.00056927	0.0005858	-0.971782	0.33116	0.00065643	0.000794241	0.826487	0.408529
rs10774168	12	3846299	-0.000121712	0.000530895	-0.229258	0.818669	-0.000257296	0.000719733	-0.357488	0.720727
rs7307214	12	3851049	-0.000432376	0.000587778	-0.735612	0.461967	-0.00166162	0.000796834	-2.08528	0.0370449
rs73033660	12	3851764	0.00122423	0.00101902	1.20138	0.229606	0.000804273	0.0013813	0.582257	0.560394
rs4765748	12	3854527	0.000858439	0.000582105	1.47472	0.14029	-0.000460129	0.000789237	-0.583005	0.55989
rs79321752	12	3856564	0.00111069	0.000618231	1.79656	0.0724069	0.00103865	0.000837898	1.23959	0.215129
rs6489495	12	3858121	-0.00014839	0.000560631	-0.264683	0.791254	0.000913719	0.000759888	1.20244	0.229194
rs57276188	12	3858471	-0.000223924	0.00101548	-0.22051	0.825474	-0.00205378	0.00137681	-1.49169	0.135781
rs73033675	12	3860765	0.000367743	0.000923636	0.398147	0.690522	0.000291786	0.00125237	0.232987	0.815771
rs17780991	12	3861082	0.00094963	0.000491302	1.93289	0.0532513	0.000711865	0.000666135	1.06865	0.285229
rs12314438	12	3861721	3.09e-05	0.000637136	0.0484967	0.96132	0.00106097	0.000863689	1.22842	0.219291
rs72653449	12	3863150	-0.00166925	0.00127388	-1.31037	0.190073	0.00283094	0.00172664	1.63956	0.101097
rs3809258	12	3864310	-0.000961471	0.000455185	-2.11226	0.0346647	-0.000264557	0.000617202	-0.42864	0.668186
rs78843725	12	3866275	0.00270137	0.000776326	3.47969	0.000502074	0.0012044	0.00105236	1.14447	0.25243
rs12424738	12	3866895	-0.00109043	0.000581728	-1.87446	0.0608674	-0.00121021	0.000788715	-1.5344	0.124932
rs10774171	12	3868309	-0.00152459	0.000579988	-2.62866	0.00857259	-0.00140715	0.000786334	-1.78951	0.0735335
rs12304406	12	3868413	1.01e-05	0.00046195	0.0219708	0.982471	0.000127009	0.000626504	0.202727	0.839349
rs73033700	12	3868663	0.00013763	0.000708146	0.194352	0.8459	-0.000125822	0.000960018	-0.131062	0.895726
rs4997966	12	3869708	-0.000538911	0.000598743	-0.900071	0.368083	0.00136984	0.000812487	1.68598	0.0918002
rs12578468	12	3871946	0.00112607	0.000449069	2.50757	0.0121571	0.000713186	0.000608675	1.1717	0.241317
rs80132205	12	3880844	0.000826886	0.000832434	0.993335	0.320547	-0.000304551	0.00112873	-0.269819	0.7873
rs10128789	12	3880911	-0.000534933	0.00077034	-0.694412	0.487424	0.0013703	0.00104426	1.31222	0.189445
rs10732599	12	3884539	-0.000458511	0.000754512	-0.607692	0.543392	-0.00142456	0.00102311	-1.39238	0.163809
rs1035001	12	3887479	-0.000141056	0.000452633	-0.311635	0.755319	-0.000874167	0.000613091	-1.42584	0.153917
rs79904692	12	3892985	-0.000889836	0.001656	-0.53734	0.591033	0.00067825	0.00224583	0.302004	0.762649
rs17698552	12	3902465	-0.00144168	0.00121516	-1.18641	0.235461	-0.00137284	0.00164723	-0.833424	0.404606
rs117114551	12	3902674	-0.000729542	0.00151451	-0.481701	0.630019	0.0025794	0.00205373	1.25596	0.20913
rs12818521	12	3902679	0.000683706	0.000549683	1.24382	0.213567	-0.000473243	0.000745187	-0.635066	0.525386
rs3803132	12	3903390	-0.000539622	0.000915734	-0.589278	0.555676	0.0010307	0.00124094	0.830584	0.406209
rs61907076	12	3905212	0.000287134	0.00106304	0.270107	0.787078	0.00195881	0.0014414	1.35896	0.174161
rs11062826	12	3905256	-0.00083554	0.000894132	-0.93447	0.350062	0.00348212	0.00121249	2.87187	0.00408076
rs10744628	12	3910493	-0.000408853	0.000467696	-0.874185	0.382018	0.000783292	0.000634117	1.23525	0.216739
rs2058350	12	3913427	-0.000813939	0.000558161	-1.45825	0.144772	-0.00018653	0.000756756	-0.246486	0.805306
rs71534270	12	3920660	0.0017278	0.00139021	1.24283	0.21393	-0.00276554	0.00188447	-1.46754	0.14223
rs71458076	12	3923773	0.000310415	0.00102019	0.304273	0.76092	-4.47e-05	0.00138363	-0.0323127	0.974223
rs11062844	12	3928470	-0.000299349	0.000645531	-0.463725	0.642845	-0.00175702	0.000875058	-2.00789	0.0446554
rs67009183	12	3929033	0.000343385	0.00064043	0.536178	0.591836	0.00140316	0.000867836	1.61685	0.105912
rs61907083	12	3939545	0.000372206	0.00114916	0.323894	0.746018	-2.3e-05	0.00155806	-0.0147813	0.988207
rs7313046	12	3944824	-0.000324655	0.000706345	-0.459627	0.645785	0.00327413	0.000957777	3.41847	0.000629828
rs116988326	12	3946692	-0.00258353	0.0015051	-1.71652	0.0860686	-0.000995854	0.00204084	-0.487962	0.625577
rs3809251	12	3948718	-0.000601393	0.00100616	-0.597714	0.550032	0.00144007	0.00136425	1.05558	0.291162
rs11062876	12	3972106	8.87e-05	0.000738099	0.120215	0.904313	0.00193607	0.00100095	1.93423	0.0530859
rs78317981	12	3975499	0.000585615	0.00126341	0.463519	0.642993	-0.000104446	0.00171274	-0.060982	0.951374
rs75576270	12	3987457	0.000738082	0.000981054	0.752336	0.45185	-0.000499291	0.00132987	-0.375443	0.707331
rs61607131	12	3989284	-0.000290601	0.000989685	-0.29363	0.769041	0.00214834	0.00134187	1.601	0.109378
rs17699034	12	3994599	-6.65e-05	0.000685525	-0.097011	0.922718	-0.000778222	0.000929796	-0.836981	0.402604
rs7306910	12	3998847	0.000590937	0.000429522	1.3758	0.168884	0.00090546	0.000582109	1.55548	0.119833
rs34355641	12	4000057	0.000486425	0.000464468	1.04727	0.294975	-0.00139912	0.00062971	-2.22184	0.0262948
rs78170528	12	4000194	-0.000210094	0.000876513	-0.239693	0.810568	0.00412982	0.00118842	3.47505	0.000510831
rs76494168	12	4000717	-0.00108558	0.00113256	-0.958515	0.337804	0.000425567	0.00153541	0.277168	0.781651
rs61907105	12	4002897	0.00109899	0.00137166	0.801215	0.423008	0.00265665	0.00185998	1.42833	0.153199
rs75265469	12	4003983	-0.0013662	0.00104015	-1.31346	0.189028	0.00154494	0.00141026	1.0955	0.273297
rs60906738	12	4006395	0.000448188	0.00132919	0.337189	0.735975	0.000399469	0.00180204	0.221676	0.824566
rs11062909	12	4006431	0.000208215	0.000440482	0.472697	0.63643	0.000714733	0.000597226	1.19675	0.231403
rs117213754	12	4006794	-0.000420113	0.00174899	-0.240203	0.810173	0.00344118	0.00237174	1.45091	0.146806
rs61907107	12	4007077	-0.000789349	0.00126813	-0.622451	0.533646	0.000902452	0.00171916	0.524939	0.599626
rs671401	12	4008384	0.000231981	0.000608687	0.381117	0.703117	0.000474646	0.000825081	0.575273	0.565107
rs12578933	12	4009120	0.00043047	0.00128327	0.335448	0.737287	0.00118292	0.00173999	0.679839	0.496607
rs117074249	12	4010720	0.000655651	0.00136704	0.479615	0.631502	-0.000775436	0.00185334	-0.418399	0.675656
rs80325151	12	4013145	0.00103518	0.00125785	0.822975	0.410523	0.000677009	0.00170579	0.396889	0.69145
Affx-7880669	12	4014600	-0.000262891	0.000439382	-0.59832	0.549627	-0.000862949	0.000595666	-1.44871	0.147419
rs11062913	12	4017895	0.000216961	0.00049972	0.434164	0.66417	0.000654526	0.000677702	0.965803	0.334144
rs2724229	12	4021172	-0.000846343	0.000742735	-1.1395	0.254497	-0.00104173	0.00100666	-1.03483	0.300749
rs77739538	12	4023958	-0.000488056	0.00138101	-0.353403	0.723786	-0.000203867	0.00187255	-0.108871	0.913305
rs73253359	12	4024059	-0.00104377	0.000835129	-1.24983	0.211361	3.35e-05	0.00113221	0.0295665	0.976413
rs74398913	12	4027686	0.000935839	0.00123539	0.757525	0.448736	0.0013434	0.00167388	0.802568	0.422225
rs117522862	12	4029736	-0.00136239	0.00193261	-0.704947	0.480844	-0.000135337	0.00262053	-0.0516448	0.958812
rs74431741	12	4033760	0.000650296	0.000997043	0.652225	0.514257	0.000487702	0.00135147	0.360869	0.718198
rs669867	12	4034160	0.000724214	0.000427816	1.69282	0.0904913	0.000582676	0.000579934	1.00473	0.315028
rs653766	12	4035521	0.00114633	0.000544448	2.10548	0.0352501	0.000837736	0.000738089	1.13501	0.256374
rs2532530	12	4039851	0.000639764	0.000704136	0.90858	0.363573	0.000378615	0.000954595	0.396624	0.691645
rs73047375	12	4041634	-0.000374479	0.00179193	-0.208981	0.834463	0.000632821	0.00242936	0.260488	0.794487
rs74058603	12	4041768	-0.000446903	0.000883356	-0.505915	0.612917	0.000128971	0.00119762	0.107689	0.914243
rs11062923	12	4042302	0.00100722	0.000567495	1.77485	0.0759239	0.00103408	0.000769366	1.34406	0.178928
rs76342911	12	4043487	-0.00157701	0.00105583	-1.49363	0.135273	-0.0002525	0.00143161	-0.176376	0.859999
rs583801	12	4046228	-0.000601019	0.000719991	-0.834759	0.403854	0.000562382	0.0009761	0.576153	0.564512
rs17699307	12	4048762	0.000332808	0.000497023	0.669602	0.503112	-0.000141989	0.000673947	-0.210682	0.833135
rs74783664	12	4048994	-0.000758305	0.00148451	-0.510812	0.609483	0.00139971	0.00201247	0.695515	0.486733
rs657074	12	4050610	0.000930726	0.000762492	1.22064	0.222224	-0.00106241	0.00103361	-1.02786	0.304016
rs17772010	12	4054279	-0.000147463	0.000843452	-0.174832	0.861211	0.000966566	0.00114346	0.845301	0.397943
rs73047391	12	4060760	0.00273052	0.00145595	1.87542	0.0607361	0.00117221	0.00197333	0.594027	0.552495
rs2578467	12	4060888	0.000408141	0.000452962	0.901049	0.367563	0.000286167	0.000614226	0.465898	0.641289
rs2578466	12	4061044	0.000611805	0.000493308	1.24021	0.2149	-0.000151599	0.000668633	-0.226729	0.820634
rs11062932	12	4064156	-0.00087575	0.000559431	-1.56543	0.117483	-0.000490377	0.000758393	-0.6466	0.517892
rs76928216	12	4068306	-0.000881453	0.000922059	-0.955962	0.339092	-0.000130236	0.00125133	-0.104077	0.917108
rs626979	12	4070332	0.000478582	0.000670518	0.71375	0.475382	-0.000148708	0.000909	-0.163595	0.87005
rs56362920	12	4071347	4.42e-05	0.000459131	0.0963238	0.923263	1.31e-05	0.000622389	0.020978	0.983263
rs609018	12	4071901	-0.000134218	0.000429518	-0.312485	0.754672	-3.27e-06	0.000582287	-0.00561211	0.995522
rs74057074	12	4072119	-0.000315887	0.00173815	-0.181737	0.855789	-0.00282776	0.00235674	-1.19986	0.230194
rs34951251	12	4072509	-0.000355915	0.000726707	-0.489765	0.624301	0.000954302	0.000985518	0.968326	0.332883
rs17836475	12	4073544	6.67e-05	0.000526665	0.126635	0.89923	0.000878765	0.00071402	1.23073	0.218425
rs75130133	12	4074906	-0.000661398	0.000441627	-1.49764	0.134228	4.85e-05	0.000598639	0.0810431	0.935408
rs11837831	12	4076302	-6.76e-05	0.000682873	-0.0989393	0.921187	-0.000391463	0.000925584	-0.422936	0.672343
rs12812478	12	4077323	0.000561266	0.000457013	1.22812	0.219404	-0.0010093	0.000619426	-1.62941	0.103227
rs17781792	12	4078521	-0.000586508	0.00113612	-0.516237	0.605689	0.000105972	0.00153991	0.0688168	0.945135
rs76389664	12	4079702	0.000831631	0.0010906	0.762541	0.445738	0.0016637	0.00147874	1.12508	0.260556
rs2058219	12	4081766	-4.21e-05	0.000494276	-0.0850745	0.932202	0.000462933	0.000669919	0.691028	0.489549
rs34074706	12	4083862	0.000288878	0.00105524	0.273757	0.784272	0.000582492	0.00143061	0.407163	0.683888
rs12422762	12	4086785	-3.98e-05	0.000598039	-0.0664694	0.947004	8.88e-05	0.000810688	0.109543	0.912772
rs11062940	12	4087369	-0.000966456	0.000822065	-1.17564	0.239738	-0.000298804	0.00111433	-0.268147	0.788587
rs677060	12	4088436	-0.000445735	0.000486396	-0.916402	0.359457	0.000510036	0.000659308	0.773593	0.439172
rs2578461	12	4088542	0.000204634	0.000442912	0.462019	0.644068	5.92e-05	0.000600477	0.0985748	0.921476
rs34069183	12	4088546	0.0010564	0.000594593	1.77667	0.0756235	-0.00155843	0.000806329	-1.93274	0.0532689
rs10848963	12	4090768	-0.00082216	0.000485991	-1.69172	0.0907008	-0.000734072	0.00065833	-1.11505	0.264829
rs7298824	12	4091762	3.1e-05	0.000448306	0.0690686	0.944935	0.0011569	0.000607731	1.90364	0.0569582
rs2532539	12	4097667	-0.00173971	0.0010574	-1.64527	0.0999161	0.00209097	0.00143433	1.4578	0.144896
rs663472	12	4098508	-0.000329993	0.000543359	-0.60732	0.543639	-0.00101152	0.000736639	-1.37316	0.169705
rs7978370	12	4100799	-0.000218116	0.000446879	-0.488087	0.625488	-0.000425299	0.000605725	-0.702133	0.482597
rs7978496	12	4100925	0.000199289	0.000426843	0.466892	0.640578	-0.000754483	0.000578657	-1.30385	0.192285
rs58572625	12	4101247	-0.000796287	0.00168278	-0.473197	0.636073	0.00400416	0.00228046	1.75585	0.0791146
rs56278631	12	4101334	-0.00182211	0.000802156	-2.27151	0.0231166	0.00171166	0.00108757	1.57384	0.115525
rs7397231	12	4101892	-0.00114305	0.000505617	-2.2607	0.0237787	-0.000126668	0.000685459	-0.184793	0.853391
rs4474517	12	4102378	0.00114955	0.000426986	2.69223	0.00709789	0.000299154	0.00057886	0.516798	0.605297
rs116861227	12	4103417	0.00193368	0.00103407	1.86997	0.0614896	0.00087483	0.00140237	0.623824	0.532744
rs11062951	12	4103855	3.39e-05	0.000431148	0.0785325	0.937405	-6.85e-05	0.000584505	-0.117197	0.906704
rs78167816	12	4104019	3.61e-05	0.0006636	0.0543458	0.95666	-0.000154147	0.000899752	-0.171322	0.863971
rs12831559	12	4104966	-0.000658569	0.000557326	-1.18166	0.237343	7.77e-06	0.000755285	0.010286	0.991793
rs36100270	12	4105405	-0.00026868	0.000436278	-0.615845	0.537997	-0.000533761	0.000591451	-0.90246	0.366813
rs73051414	12	4106908	-0.00141683	0.000925383	-1.53108	0.125751	-0.00141311	0.0012541	-1.12679	0.259832
rs11834507	12	4108124	-8.15e-05	0.000544448	-0.14961	0.881072	-0.000328732	0.000737992	-0.445441	0.656001
rs4766194	12	4110753	0.000667024	0.000434105	1.53655	0.124405	0.000282022	0.000588538	0.47919	0.631804
rs73051427	12	4111939	0.00144246	0.0012808	1.12622	0.260074	0.00242458	0.00173675	1.39604	0.162702
rs75297243	12	4112008	-0.00126526	0.00114534	-1.1047	0.269293	-0.00169495	0.0015523	-1.09189	0.27488
rs11610946	12	4114856	0.000301183	0.000614087	0.490456	0.623812	5.68e-05	0.000832356	0.068193	0.945632
rs60078428	12	4115974	0.000747945	0.000528539	1.41512	0.157035	0.00116358	0.000716405	1.62419	0.104335
rs113448194	12	4117458	-0.000916724	0.00102136	-0.897552	0.369425	-0.000621606	0.00138502	-0.448807	0.653571
rs4238010	12	4118317	0.00126279	0.000626647	2.01516	0.043889	0.000427608	0.000849561	0.503328	0.614734
rs11062960	12	4120677	-0.00203561	0.0014297	-1.4238	0.154504	0.00206531	0.00193786	1.06577	0.286529
rs7960561	12	4120971	-0.000598272	0.000986867	-0.606233	0.54436	-0.000366071	0.00133763	-0.273671	0.784338
rs12316652	12	4123146	0.000134405	0.000512229	0.262392	0.79302	0.00276837	0.000694387	3.98678	6.7e-05
rs11830081	12	4125788	-0.000554712	0.000705364	-0.786419	0.431623	-0.00149134	0.000956465	-1.55922	0.118946
rs12298839	12	4133368	-0.0041345	0.00202814	-2.03856	0.0414947	-0.00140107	0.00274923	-0.509623	0.610316
rs2540156	12	4133971	-0.000637997	0.0007494	-0.851343	0.39458	0.000967732	0.00101576	0.952714	0.340736
rs2532549	12	4137217	-0.000898554	0.00192643	-0.466434	0.640905	0.000863991	0.00261086	0.330923	0.740703
rs7312808	12	4139679	-1.26e-05	0.000435968	-0.028934	0.976917	0.000897276	0.000591012	1.5182	0.128964
rs2532554	12	4144400	-9.97e-05	0.000893329	-0.111659	0.911094	-0.000682692	0.00121101	-0.563736	0.572934
rs78555230	12	4150894	0.000437977	0.000835179	0.524411	0.599993	-0.000825756	0.00113211	-0.729397	0.46576
rs117571999	12	4160299	-0.00102259	0.00170985	-0.598059	0.549801	-0.00111871	0.00231769	-0.482684	0.62932
rs2532560	12	4161871	-0.000463992	0.000536156	-0.865404	0.386818	-0.00100672	0.000726786	-1.38517	0.166002
rs17412457	12	4163083	0.000938202	0.000841767	1.11456	0.265039	0.00121511	0.00114121	1.06476	0.286986
rs7969060	12	4169599	0.000269201	0.000452303	0.595178	0.551725	0.00104134	0.00061305	1.69862	0.0893925
rs113189743	12	4205296	-0.0010146	0.00112539	-0.901557	0.367293	0.00122805	0.00152486	0.805356	0.420615
rs73033493	12	4221837	-0.000932385	0.00175095	-0.532502	0.594379	-0.00197955	0.00237488	-0.833539	0.404541
rs77125040	12	4227497	1.94e-05	0.00149254	0.0129815	0.989643	-0.00203312	0.00202357	-1.00472	0.315033
rs10848983	12	4231390	0.000165292	0.000467811	0.353332	0.72384	0.00138219	0.000634238	2.17929	0.0293106
rs117314805	12	4241828	0.00378683	0.00142304	2.66109	0.00778924	-0.00079457	0.00192889	-0.41193	0.680391
rs12829624	12	4243222	0.000903372	0.000438238	2.06137	0.0392685	-0.000155904	0.000594016	-0.262457	0.792969
rs1978311	12	4246302	0.000419375	0.000505069	0.830331	0.406352	0.00144992	0.000684617	2.11785	0.0341885
rs73035260	12	4253583	-0.000624289	0.00162177	-0.384943	0.70028	-0.00424786	0.00219781	-1.93277	0.0532656
rs12823977	12	4262523	0.000439683	0.00118389	0.371388	0.710349	-0.000338523	0.00160518	-0.210894	0.83297
rs1978312	12	4266078	-0.000119724	0.000917323	-0.130514	0.89616	-0.00134234	0.00124399	-1.07906	0.280561
rs10848994	12	4273490	-0.000400761	0.000429191	-0.933758	0.350429	-0.000150348	0.000582074	-0.258296	0.796179
rs78311789	12	4277192	-0.00263938	0.00158329	-1.66702	0.0955109	-0.000613684	0.00214622	-0.285937	0.774927
rs11611163	12	4279483	0.000601841	0.000442317	1.36066	0.173623	3.11e-05	0.00059962	0.0519202	0.958592
rs11833537	12	4280107	-4.95e-05	0.000434414	-0.113919	0.909302	-0.000459046	0.000588959	-0.779419	0.435733
rs74735573	12	4280351	-0.00210856	0.00124898	-1.68823	0.0913679	0.00099739	0.00169292	0.589155	0.555758
rs61910827	12	4286276	0.000834699	0.000460402	1.81298	0.0698359	0.000220754	0.000624306	0.353599	0.72364
rs11063018	12	4288001	-0.000646876	0.000564134	-1.14667	0.251519	-0.00201409	0.000765193	-2.63213	0.0084856
rs11063027	12	4299313	-0.000510783	0.000642166	-0.795407	0.426378	0.000429991	0.000871402	0.493447	0.621697
rs10219509	12	4300809	-0.000922606	0.000566026	-1.62997	0.103108	-0.00192263	0.000767393	-2.5054	0.0122317
rs1861178	12	4303153	0.000106936	0.000439042	0.243566	0.807567	0.00111033	0.000595172	1.86556	0.0621034
rs55685036	12	4303509	-0.000692409	0.000903757	-0.766145	0.443591	-0.00032516	0.00122511	-0.265412	0.790692
rs12822144	12	4305811	-0.000810419	0.000432567	-1.87351	0.0609987	-0.000467803	0.000586553	-0.797546	0.425135
rs117715812	12	4308118	-0.000809714	0.00176337	-0.459184	0.646102	0.000354656	0.00239136	0.148307	0.882101
rs12228977	12	4308922	-0.00160999	0.000725666	-2.21864	0.0265122	-0.00254547	0.000983773	-2.58746	0.0096692
rs7298690	12	4313438	-0.00112256	0.000520897	-2.15505	0.0311583	-0.00171035	0.000706022	-2.42252	0.015414
rs56082264	12	4313642	0.000206068	0.000590647	0.348885	0.727176	-0.000555828	0.000800727	-0.694154	0.487586
rs2534783	12	4316081	-0.00062689	0.000718257	-0.872794	0.382776	-0.00248917	0.000973663	-2.5565	0.0105737
rs1544633	12	4317001	-0.000873883	0.000607396	-1.43874	0.150226	-0.00102672	0.000823343	-1.24701	0.212394
rs12368710	12	4318656	0.00013247	0.000977257	0.135553	0.892175	0.00125532	0.00132491	0.947469	0.3434
rs11063039	12	4320300	0.0032745	0.00161637	2.02584	0.0427824	-0.000123645	0.00219133	-0.0564246	0.955004
rs113328221	12	4324544	-0.000356086	0.000899323	-0.395948	0.692143	0.00176925	0.00121927	1.45107	0.14676
rs12371880	12	4325155	-0.00135077	0.000844907	-1.59872	0.109885	0.00161113	0.00114549	1.40651	0.159575
rs10774208	12	4325622	0.000612091	0.000460554	1.32903	0.183838	-0.000608348	0.000624406	-0.974283	0.329917
rs74989890	12	4325728	0.000628581	0.000508312	1.23661	0.216234	-0.000786439	0.000689048	-1.14134	0.253729
rs118042149	12	4325880	-0.000431073	0.00185942	-0.231832	0.816669	-0.00432827	0.00252027	-1.71739	0.0859099
rs7970659	12	4326274	0.000691423	0.000579796	1.19253	0.233055	-0.00076208	0.000786328	-0.969163	0.332464
rs4766219	12	4327247	0.000404164	0.00043234	0.934828	0.349878	0.00078297	0.000586276	1.3355	0.181715
rs78308171	12	4328873	0.00120111	0.00159739	0.751918	0.452101	0.00464067	0.00216579	2.14272	0.0321364
rs10849018	12	4329977	0.000727048	0.000441526	1.64667	0.0996268	0.000963454	0.000598571	1.60959	0.107488
rs4573764	12	4330215	-0.000139115	0.000523238	-0.265873	0.790337	-0.00138082	0.000709422	-1.9464	0.0516081
rs10849024	12	4334159	-0.000398193	0.000446351	-0.892106	0.372337	0.000668228	0.000605292	1.10398	0.269604
rs67904513	12	4335943	-0.00108238	0.000850254	-1.273	0.203017	-0.00196867	0.00115272	-1.70785	0.0876659
rs117669629	12	4339707	0.00304213	0.00143094	2.12597	0.0335069	-0.000922606	0.00193942	-0.475713	0.634279
rs17782050	12	4340106	0.000773338	0.000454092	1.70304	0.0885609	0.00075499	0.00061563	1.22637	0.220061
rs4640003	12	4342710	-0.000495808	0.000453339	-1.09368	0.274096	-0.00064037	0.000614596	-1.04194	0.297442
rs75605489	12	4342877	-0.000603028	0.000863022	-0.69874	0.484715	0.000765864	0.00116993	0.654625	0.51271
rs11063061	12	4351137	-0.000393295	0.000662572	-0.593587	0.552789	0.00125905	0.000898262	1.40165	0.161022
rs4384444	12	4351287	-0.000295696	0.000491787	-0.601267	0.547662	-0.000986541	0.000666785	-1.47955	0.138995
rs79355658	12	4355889	0.000528562	0.00148756	0.355322	0.722349	-5.16e-05	0.00201702	-0.0256053	0.979572
rs11063064	12	4358822	-0.00031076	0.000429301	-0.723874	0.469144	-0.000511336	0.000581984	-0.878608	0.379615
rs4766227	12	4363350	0.000394502	0.000436371	0.904052	0.365969	0.00100668	0.000591536	1.7018	0.0887935
rs17700022	12	4366088	-0.00258896	0.00144464	-1.79211	0.0731158	-0.00118304	0.0019594	-0.60378	0.54599
rs78007639	12	4368440	-0.000395446	0.00140499	-0.281459	0.778358	0.00180677	0.00190481	0.948531	0.34286
rs4631962	12	4373132	-0.00177599	0.000442752	-4.01125	6.04e-05	-0.000426548	0.000600343	-0.710507	0.477391
rs11063069	12	4374373	-0.00183948	0.000535841	-3.43288	0.000597278	0.000729804	0.000726382	1.00471	0.315037
rs11063070	12	4377716	0.00106202	0.000644178	1.64865	0.0992201	-0.000130536	0.000873461	-0.149447	0.881201
rs7304270	12	4381981	0.00194431	0.000966329	2.01205	0.0442151	0.00102789	0.0013098	0.78477	0.432589
rs3217795	12	4386064	0.000180315	0.00075158	0.239915	0.810396	0.000284665	0.0010186	0.279466	0.779888
rs3217805	12	4388084	-0.000363901	0.000434136	-0.83822	0.401908	0.000961273	0.000588414	1.63367	0.102329
rs3217812	12	4388532	-0.00354134	0.00132235	-2.67806	0.00740541	-0.000828038	0.00179265	-0.461908	0.644147
rs11063072	12	4389158	-0.000385422	0.00102426	-0.376293	0.7067	0.00106839	0.00138812	0.769664	0.4415
rs3217833	12	4393474	-0.000141759	0.000595039	-0.238235	0.811699	-0.00186359	0.000806939	-2.30945	0.0209192
rs3217840	12	4394877	0.00115929	0.000445003	2.60514	0.00918418	0.000256412	0.000603574	0.424822	0.670967
rs3217843	12	4395865	-5.71e-07	0.000608672	-0.000938602	0.999251	-7.87e-05	0.00082554	-0.0952765	0.924095
rs3217852	12	4397766	-0.000340472	0.000497592	-0.684238	0.493825	0.00129657	0.000674458	1.92239	0.0545581
rs3217863	12	4399496	-0.00039361	0.000809819	-0.486047	0.626934	0.000411513	0.00109765	0.374901	0.707734
rs3217871	12	4400569	-0.00359277	0.00130163	-2.76022	0.00577667	-0.00198961	0.00176424	-1.12774	0.259429
rs3217874	12	4400808	-0.000393192	0.00043062	-0.913084	0.361199	-0.000108622	0.000583597	-0.186124	0.852347
rs3217884	12	4403008	-0.000678078	0.00111546	-0.607893	0.543259	0.00287593	0.0015123	1.90169	0.0572124
rs3217889	12	4403771	-0.000315	0.00179582	-0.175407	0.86076	0.00187956	0.00243425	0.772132	0.440037
rs3217903	12	4405615	0.00253807	0.00150856	1.68245	0.0924833	0.00174868	0.00204454	0.855289	0.392392
rs3217906	12	4405804	-0.000773333	0.000485884	-1.5916	0.111476	0.000913561	0.00065861	1.38711	0.165411
rs10849028	12	4405850	-0.00315073	0.00124853	-2.52354	0.0116184	-0.00146246	0.00169236	-0.864154	0.387504
rs12299509	12	4406281	-0.000480595	0.000427154	-1.12511	0.260543	0.000396239	0.000579347	0.683941	0.494013
rs3217925	12	4411639	0.000327668	0.000501942	0.6528	0.513886	-0.00156675	0.000680638	-2.30188	0.0213426
rs3217926	12	4411683	0.000569812	0.000437162	1.30343	0.192428	0.00107158	0.000592585	1.80832	0.0705572
rs3217933	12	4413000	-0.000735586	0.000484858	-1.51711	0.129239	0.00090979	0.000657285	1.38416	0.166309
rs10505729	12	4416085	3.09e-05	0.000458778	0.0673785	0.94628	-0.00147817	0.000621969	-2.37659	0.017474
rs7133323	12	4417127	-0.000955386	0.000438094	-2.18078	0.0292005	-0.000534654	0.000593919	-0.900214	0.368007
rs56194539	12	4418680	0.000995843	0.000923864	1.07791	0.281075	-0.000653593	0.00125226	-0.521931	0.601719
rs12230555	12	4418784	-0.000284934	0.000433025	-0.658008	0.510533	-0.000133017	0.000586997	-0.226606	0.82073
rs17772958	12	4419362	-0.000481502	0.000780334	-0.617045	0.537205	-0.00111773	0.00105743	-1.05703	0.290501
rs117952552	12	4420703	0.00222212	0.00138449	1.60501	0.108493	-0.00279271	0.00187688	-1.48795	0.136764
rs4332594	12	4421362	0.000667202	0.000494846	1.3483	0.177562	-0.00152369	0.000670848	-2.27129	0.0231304
rs73040064	12	4424675	0.00127196	0.000501947	2.53406	0.0112755	0.000313327	0.000680462	0.460463	0.645185
rs10849033	12	4425122	-0.000715436	0.00185693	-0.38528	0.700031	0.000684268	0.00251727	0.271829	0.785754
rs10849036	12	4427666	0.000839222	0.000483815	1.73459	0.082814	-0.00136289	0.000656028	-2.07749	0.037757
rs4766232	12	4430018	-0.00203009	0.00043778	-4.63724	3.53e-06	0.000679292	0.00059367	1.14422	0.252532
rs4026707	12	4443502	0.00103988	0.000426862	2.4361	0.0148472	-0.00193545	0.00057858	-3.34517	0.00082242
rs7306862	12	4446077	0.00032852	0.00091515	0.358979	0.719611	0.0004327	0.001241	0.34867	0.727338
rs1046164	12	4462146	0.000319554	0.000527143	0.606201	0.544382	-0.000490892	0.000714708	-0.686843	0.492182
rs11063099	12	4462505	0.00169366	0.000582278	2.90867	0.00362997	0.00202615	0.000789892	2.5651	0.0103152
rs17700406	12	4462598	-0.0017689	0.000444467	-3.97982	6.9e-05	0.0011405	0.000603006	1.89136	0.0585776
rs12230757	12	4464458	0.000719164	0.000489363	1.46959	0.141673	-0.00221928	0.000663609	-3.34426	0.000825125
rs10849045	12	4467483	-0.00167843	0.000445654	-3.76622	0.000165772	0.00149046	0.00060429	2.46647	0.0136457
rs7976596	12	4468474	-0.00232426	0.00203325	-1.14313	0.252987	-4.07e-05	0.0027565	-0.0147706	0.988215
rs77384426	12	4468958	0.00251983	0.00108548	2.3214	0.0202659	0.000177918	0.00147166	0.120896	0.903774
rs12424411	12	4472276	0.000272831	0.000905081	0.301444	0.763076	-0.000912473	0.00122688	-0.743737	0.457036
rs13312808	12	4476546	-0.000723614	0.00125798	-0.575219	0.565144	-8.48e-05	0.00170552	-0.0497246	0.960342
rs7955866	12	4479549	-0.00131846	0.000658332	-2.00272	0.0452082	-0.00186779	0.00089238	-2.09304	0.0363466
Affx-8008662	12	4481899	0.0010465	0.000637511	1.64154	0.100687	-0.000211131	0.000864378	-0.244258	0.807032
rs13312786	12	4482544	0.0014318	0.000623455	2.29656	0.0216448	-0.000147761	0.000845083	-0.174848	0.861199
rs12812339	12	4490845	0.00188894	0.000458402	4.1207	3.78e-05	-0.000248581	0.000621577	-0.399919	0.689216
rs7131744	12	4496280	0.000817376	0.00042664	1.91585	0.0553854	-0.00102113	0.000578277	-1.76581	0.0774292
rs10849051	12	4498407	-0.00131334	0.000585797	-2.24197	0.0249638	-0.00210887	0.00079454	-2.6542	0.00795002
rs12814390	12	4500695	0.00155225	0.000504883	3.07447	0.00210893	-0.000631147	0.000685083	-0.921271	0.35691
rs10774229	12	4505276	0.000317057	0.0014405	0.220102	0.825792	-0.00112353	0.00195268	-0.575379	0.565035
rs2216431	12	4505904	0.000196917	0.00144055	0.136696	0.891271	-0.00147459	0.00195293	-0.755062	0.450212
rs1003459	12	4512035	0.000459954	0.000428103	1.0744	0.282644	-0.000869677	0.000580328	-1.4986	0.13398
rs16931391	12	4514784	0.00159414	0.00177701	0.897092	0.36967	-0.00142082	0.00240876	-0.589857	0.555287
rs10774232	12	4518169	0.000153487	0.000509884	0.301023	0.763397	0.000544161	0.000691309	0.787145	0.431197
rs17782601	12	4519437	0.000382691	0.000520758	0.734874	0.462417	-0.000990648	0.000706031	-1.40312	0.160581
rs6489541	12	4522056	0.000513671	0.00114507	0.448591	0.653727	-0.00345857	0.001553	-2.22703	0.0259461
rs78353879	12	4524532	-0.00229628	0.00141412	-1.62382	0.104415	0.00234652	0.00191661	1.22431	0.220837
rs12813208	12	4530141	0.000233097	0.0012617	0.184748	0.853427	0.00206088	0.0017105	1.20484	0.228266
rs7304520	12	4530236	0.000503257	0.000467147	1.0773	0.281347	-0.000444477	0.000633154	-0.702004	0.482677
rs2111765	12	4530879	0.000731844	0.00100072	0.731319	0.464585	-0.000913565	0.00135647	-0.673487	0.500638
rs888465	12	4533676	0.000407643	0.000472477	0.862779	0.38826	-0.000160048	0.000640474	-0.249889	0.802673
Affx-35708028	12	4534404	0.00319705	0.00160174	1.99599	0.0459364	-0.000129242	0.00217116	-0.0595266	0.952533
rs7306482	12	4536134	-0.00106997	0.000439714	-2.43333	0.0149611	0.000219196	0.000596599	0.36741	0.713314
rs2241282	12	4552231	0.00128479	0.000752478	1.7074	0.0877479	-0.000912189	0.00102049	-0.893872	0.371391
rs2970828	12	4553669	-0.000493679	0.00045855	-1.07661	0.281656	0.000140939	0.00062171	0.226696	0.82066
rs11611403	12	4554413	0.00230093	0.000583035	3.94646	7.93e-05	-0.00125125	0.000790599	-1.58266	0.113501
rs11613495	12	4554630	0.00210684	0.000580225	3.63108	0.000282283	-0.00152172	0.000786872	-1.93388	0.0531288
rs3812823	12	4556636	9.88e-06	0.000510392	0.0193612	0.984553	-0.00093931	0.000691879	-1.35762	0.174585
rs2909379	12	4557597	0.000120267	0.000457679	0.262777	0.792723	-0.00071102	0.000620494	-1.14589	0.25184
rs2909375	12	4561875	-0.000573972	0.000541339	-1.06028	0.289018	-0.000283818	0.000734065	-0.386639	0.699024
rs10774234	12	4562881	-0.00313435	0.000755552	-4.14842	3.35e-05	0.00124486	0.00102464	1.21493	0.224393
rs12322004	12	4563153	0.000381602	0.000428724	0.890087	0.37342	-0.000408673	0.000580994	-0.703403	0.481805
rs117140968	12	4570329	0.00139186	0.00128788	1.08074	0.279815	0.00126449	0.00174569	0.72435	0.468852
rs11063167	12	4572732	-0.000544098	0.000527425	-1.03161	0.302255	-6e-05	0.00071519	-0.0839476	0.933098
rs111458718	12	4577676	0.000388594	0.00161545	0.240548	0.809905	-0.00114446	0.0021898	-0.522635	0.601229
rs10849080	12	4578609	0.000752041	0.000511731	1.4696	0.14167	0.000491954	0.000693638	0.709238	0.478177
rs11063178	12	4580442	0.000701718	0.0006654	1.05458	0.291618	0.00177483	0.000902107	1.96742	0.0491352
rs10849081	12	4597481	0.00168569	0.000542069	3.10973	0.00187274	-0.00157489	0.000734986	-2.14275	0.0321336
rs75890412	12	4599279	-0.000866053	0.00176959	-0.489409	0.624553	-0.00131727	0.00239817	-0.549281	0.582813
rs78869064	12	4601882	-0.00153497	0.00135802	-1.1303	0.258349	0.000866983	0.00184107	0.470912	0.637704
rs11610054	12	4602318	-0.000266846	0.000875811	-0.304684	0.760607	-0.000288872	0.00118745	-0.243272	0.807795
rs2970818	12	4606168	0.00257021	0.00070382	3.6518	0.00026045	-0.00168475	0.000954346	-1.76535	0.0775061
rs35924298	12	4627414	-0.000839375	0.000658873	-1.27396	0.20268	0.000343969	0.000893453	0.384989	0.700246
rs11063214	12	4635045	0.00258305	0.000646573	3.99499	6.47e-05	-0.00163342	0.000877021	-1.86246	0.0625395
rs10492052	12	4639750	0.00139398	0.00133456	1.04452	0.296246	0.00162139	0.00180934	0.896121	0.370189
rs34683814	12	4649165	-0.00113809	0.00117614	-0.967646	0.333222	0.00144603	0.00159427	0.907017	0.364399
rs75806977	12	4658118	-0.000487626	0.000535852	-0.910002	0.362822	0.000263795	0.000726659	0.363024	0.716587
rs75530590	12	4661690	0.00160475	0.0014185	1.1313	0.25793	0.000794452	0.00192216	0.413311	0.679379
rs17850028	12	4662210	0.000344829	0.000823322	0.418827	0.675343	0.000146796	0.00111574	0.131569	0.895326
rs7299185	12	4672394	0.00118771	0.000475789	2.49628	0.0125507	0.000302725	0.000644935	0.469388	0.638793
rs10849094	12	4676899	-0.00408537	0.000885245	-4.61496	3.93e-06	0.00184046	0.00120032	1.53331	0.1252
rs11063240	12	4681330	-0.000133463	0.000427704	-0.312045	0.755007	0.000427394	0.000579768	0.737181	0.461013
rs2359249	12	4685444	-0.000228402	0.00042808	-0.53355	0.593653	0.000804948	0.000580582	1.38645	0.16561
rs12809902	12	4686751	-0.000781509	0.00130338	-0.599602	0.548772	6.06e-05	0.00176675	0.0342921	0.972644
rs117283870	12	4696450	0.000663193	0.0011827	0.560743	0.574973	-0.000325244	0.00160307	-0.202888	0.839223
rs887306	12	4696801	-1.72e-05	0.000509985	-0.0336927	0.973122	0.000615094	0.000691349	0.889702	0.373626
rs67081360	12	4699165	-0.00417451	0.00158701	-2.63042	0.00852841	0.00106303	0.00215146	0.494095	0.621239
rs55825154	12	4702211	-0.000369858	0.00140744	-0.262788	0.792714	-0.00118707	0.00190752	-0.62231	0.533739
rs7305150	12	4706369	-9.44e-05	0.000427193	-0.221093	0.82502	-0.000891958	0.000579157	-1.5401	0.123538
rs73039868	12	4714816	0.00301824	0.00116027	2.60132	0.00928706	-0.00188445	0.00157331	-1.19776	0.231012
rs997373	12	4716572	-0.000591436	0.000590738	-1.00118	0.31674	0.00110338	0.000800908	1.37767	0.168307
rs76944522	12	4717177	0.00144219	0.00154082	0.935989	0.34928	-0.000747232	0.00208918	-0.357668	0.720592
rs73039874	12	4718284	0.000391029	0.000825057	0.473942	0.635542	-0.000859403	0.00111827	-0.768507	0.442186
rs11063261	12	4726068	-0.000680285	0.000588809	-1.15536	0.247945	0.000547922	0.000798256	0.686398	0.492462
rs7134765	12	4729809	0.000459027	0.000456444	1.00566	0.31458	-0.00123643	0.000618552	-1.9989	0.0456196
rs2072357	12	4735894	0.000118684	0.00123938	0.0957608	0.923711	0.00219863	0.00168039	1.3084	0.190737
rs200178782	12	4735965	-0.00065888	0.000648144	-1.01657	0.309361	0.000594828	0.000878727	0.67692	0.498457
rs67512580	12	4735969	-0.000597464	0.000645533	-0.925537	0.354688	0.000743224	0.000875105	0.849298	0.395716
rs1990313	12	4736086	-0.000109454	0.00125215	-0.0874133	0.930343	0.00202745	0.00169743	1.19442	0.232314
rs12366671	12	4736569	-0.000739114	0.000590905	-1.25082	0.211002	0.000393306	0.000801163	0.490919	0.623484
rs2072356	12	4737459	-0.000627854	0.000550942	-1.1396	0.254453	0.000749797	0.000746945	1.00382	0.315467
rs2072355	12	4737715	-0.000674039	0.000550302	-1.22485	0.220632	0.000757515	0.000746147	1.01524	0.309994
rs11063272	12	4742688	0.000668584	0.000427543	1.56378	0.11787	-0.000320134	0.000579947	-0.552005	0.580945
rs117329354	12	4742837	0.00181429	0.00100283	1.80917	0.0704261	-0.00130536	0.00135902	-0.960517	0.336796
rs80336904	12	4757261	-0.00105168	0.00130047	-0.808692	0.418693	2.41e-05	0.00176314	0.0136415	0.989116
rs979877	12	4757896	-0.000159351	0.000427262	-0.372958	0.70918	0.00112893	0.000579222	1.94904	0.0512917
rs4147678	12	4767865	0.000429007	0.000482027	0.890007	0.373463	0.00129963	0.000653386	1.98906	0.0466953
rs2267548	12	4771456	0.000202872	0.000488632	0.415183	0.678008	0.00119066	0.000662541	1.79712	0.072318
rs78705685	12	4779128	-0.000944933	0.000731907	-1.29106	0.196685	-0.00174345	0.000992484	-1.75665	0.0789777
rs34076756	12	4791451	0.00120437	0.00142815	0.843308	0.399057	-0.000856809	0.00193577	-0.442619	0.658042
rs71579256	12	4791761	0.000137093	0.00137473	0.0997238	0.920564	-0.00101134	0.00186412	-0.542531	0.587453
rs7978162	12	4794733	0.000973395	0.00111819	0.870512	0.384021	0.00163305	0.00151585	1.07732	0.281338
rs75404553	12	4801791	-0.000286495	0.000676774	-0.423324	0.672059	-0.00156369	0.00091748	-1.70433	0.0883197
rs74920092	12	4811109	0.000258942	0.00058051	0.446059	0.655555	0.00114402	0.000786902	1.45383	0.145995
rs7295581	12	4820101	-0.000331277	0.000541507	-0.611769	0.540691	-0.000611517	0.0007342	-0.832902	0.4049
rs7972019	12	4821879	-0.000157178	0.000427995	-0.367242	0.713439	0.000512665	0.000580678	0.882874	0.377305
rs10849133	12	4830000	0.000288508	0.000438054	0.658613	0.510145	-0.000729588	0.000594082	-1.22809	0.219413
rs73045686	12	4842536	0.000809977	0.00149946	0.540178	0.589074	0.00371931	0.00203212	1.83027	0.0672112
rs73049406	12	4843044	0.000434527	0.00155021	0.280302	0.779246	-0.00253356	0.0021013	-1.20571	0.227931
rs77376232	12	4843770	0.000654463	0.00118479	0.552386	0.580684	0.00214662	0.00160562	1.33694	0.181242
rs117432605	12	4845102	0.000885292	0.00189791	0.466456	0.640889	-0.00125589	0.0025728	-0.48814	0.625451
rs11063324	12	4846041	0.00174479	0.00162724	1.07224	0.283615	0.00337962	0.00220573	1.5322	0.125474
rs34806567	12	4848336	0.000987751	0.00176885	0.558414	0.576562	-0.00153245	0.00239768	-0.639139	0.522733
rs78392434	12	4848728	-0.000889266	0.00137493	-0.646773	0.517779	0.00020363	0.00186394	0.109247	0.913007
rs34776842	12	4853806	0.0019417	0.000818545	2.37214	0.017686	0.000319097	0.00110975	0.28754	0.773699
rs79477462	12	4865669	-0.00145741	0.00178709	-0.815518	0.414776	-0.00440057	0.00242295	-1.8162	0.0693406
rs7132150	12	4867725	-0.000470052	0.000550255	-0.854243	0.392971	8.01e-05	0.00074589	0.107334	0.914524
rs4766288	12	4872989	0.000844271	0.000930173	0.907649	0.364064	0.000126817	0.00126098	0.10057	0.919892
rs1468556	12	4873163	0.00042342	0.000430964	0.982496	0.325856	-0.000658125	0.000584201	-1.12654	0.259938
rs766505	12	4875334	-0.000453678	0.000434641	-1.0438	0.296579	-0.000217018	0.000589392	-0.368207	0.712719
rs17783679	12	4885062	0.000676555	0.000999674	0.676775	0.498549	0.00114042	0.00135508	0.841593	0.400017
rs111265549	12	4885258	-2.11e-05	0.00089241	-0.0236834	0.981105	-0.000431243	0.00121019	-0.356344	0.721583
rs59307700	12	4901205	-0.000128895	0.000446428	-0.288726	0.772791	-0.000822971	0.000605067	-1.36013	0.173789
rs73044754	12	4901217	-0.000876635	0.000994009	-0.881918	0.377822	0.000590594	0.00134745	0.438304	0.661167
rs4766289	12	4902134	7e-05	0.000427354	0.16385	0.869849	-0.000547072	0.00057924	-0.944465	0.344933
rs12422778	12	4902524	-0.000535277	0.000550457	-0.972423	0.330841	-0.000518632	0.000746387	-0.694857	0.487145
rs9788097	12	4905279	0.000128647	0.000840005	0.15315	0.87828	0.00126172	0.00113909	1.10766	0.268012
rs11063343	12	4912598	0.000405952	0.000733113	0.553737	0.579759	-0.000939428	0.000993393	-0.945676	0.344315
rs113946395	12	4913773	-0.000707852	0.000935672	-0.756518	0.449339	0.000462744	0.00126848	0.364801	0.71526
rs758534	12	4919267	0.000147278	0.000432413	0.340595	0.733408	-0.000272019	0.000586284	-0.463972	0.642668
rs11063345	12	4921147	0.000193132	0.000784076	0.246318	0.805436	-0.000265587	0.00106275	-0.249906	0.80266
rs7297292	12	4933363	-1.15e-05	0.00103263	-0.0111049	0.99114	-0.00121886	0.00139997	-0.870635	0.383954
rs7297411	12	4933440	0.000418241	0.000472614	0.884951	0.376184	-0.000469456	0.000640664	-0.732765	0.463702
rs972883	12	4937592	0.000489435	0.000476585	1.02696	0.304439	-0.000870363	0.000646099	-1.34711	0.177947
rs11063358	12	4939007	0.000542486	0.000547238	0.991317	0.321531	0.000189936	0.00074195	0.255996	0.797954
rs36035339	12	4940665	0.000482172	0.000476616	1.01166	0.311703	-0.000819906	0.00064616	-1.26889	0.204481
rs12817073	12	4940890	-0.000126873	0.000486395	-0.260843	0.794214	0.000613436	0.000659511	0.930139	0.3523
rs79776089	12	4943786	-0.000570976	0.000886042	-0.644412	0.519309	0.000585099	0.00120119	0.487099	0.626188
rs2302356	12	4950424	0.000126785	0.000578705	0.219083	0.826585	0.000796278	0.000784382	1.01517	0.310028
rs2041381	12	4954591	-0.000836941	0.00046267	-1.80894	0.0704619	-0.00058759	0.000627267	-0.936746	0.34889
rs76545463	12	4957472	-0.000319742	0.00163221	-0.195896	0.844692	0.000553572	0.00221279	0.25017	0.802456
rs10774274	12	4959133	-0.000882873	0.0004351	-2.02913	0.0424464	-0.000231422	0.000589838	-0.392348	0.694802
rs77507949	12	4960819	0.0001599	0.00136069	0.117515	0.906452	0.000118004	0.00184388	0.0639976	0.948972
rs17784177	12	4961241	-0.000345686	0.000727388	-0.475243	0.634614	0.000752418	0.000986414	0.762781	0.445595
rs61214350	12	4963487	-0.000814553	0.000890289	-0.914931	0.360229	0.000157509	0.00120707	0.130488	0.89618
rs34150059	12	4964809	-0.00222172	0.00105703	-2.10185	0.0355672	-0.00100668	0.00143316	-0.70242	0.482418
rs117072378	12	4968285	-0.00150537	0.00151296	-0.994984	0.319745	-0.000934249	0.00205151	-0.455396	0.648825
rs73048654	12	4970019	-3.98e-05	0.000802079	-0.049596	0.960444	0.00133763	0.00108722	1.23031	0.218581
rs76127103	12	4970707	0.00106697	0.000644624	1.65518	0.0978899	0.000330281	0.000873954	0.377916	0.705493
rs117657087	12	4970897	0.000229586	0.00102341	0.224334	0.822498	0.00158269	0.00138721	1.14091	0.253906
rs11063371	12	4972626	0.000189239	0.000542609	0.348757	0.727272	-0.000542121	0.000735653	-0.736925	0.461168
rs112441791	12	4975156	-0.00166108	0.00142657	-1.16439	0.244267	0.00137124	0.00193385	0.709074	0.478279
rs758736	12	4975712	-0.00053045	0.000960017	-0.552542	0.580577	-1.83e-05	0.00130127	-0.0140947	0.988754
rs1003564	12	4979057	0.000291665	0.000428837	0.680129	0.496423	0.00114288	0.000581307	1.96605	0.049294
rs77064922	12	4979479	-0.00208054	0.00121423	-1.71347	0.086627	-0.000682551	0.00164601	-0.414671	0.678383
rs9783486	12	4990861	-0.000114509	0.000495053	-0.231306	0.817077	0.000609559	0.000671258	0.908085	0.363834
rs10492061	12	4991285	0.000147694	0.000563524	0.26209	0.793252	-9.3e-05	0.000764082	-0.121742	0.903104
rs9783455	12	4991825	-4.29e-05	0.00114265	-0.037557	0.970041	-0.000806181	0.00154886	-0.5205	0.602715
rs74416589	12	4991878	0.000871587	0.00137127	0.635608	0.525033	0.00451157	0.00185945	2.4263	0.0152544
rs55852960	12	4991921	0.000641402	0.000706784	0.907494	0.364146	0.00102309	0.000958407	1.06749	0.285749
rs10849171	12	4995220	-0.000193933	0.000481515	-0.402756	0.687128	0.000303562	0.000652834	0.464991	0.641938
rs10774280	12	4995371	0.00017273	0.000497007	0.347541	0.728185	-0.000950371	0.000673788	-1.41049	0.158396
rs6489582	12	4997256	0.000386949	0.00043482	0.889907	0.373517	1.88e-05	0.000589571	0.0318392	0.9746
rs73050513	12	5005653	0.000635997	0.0013838	0.459603	0.645802	-0.000805658	0.0018769	-0.429249	0.667742
rs73050522	12	5008758	-2.23e-05	0.000685083	-0.0326208	0.973977	0.000366287	0.000928712	0.394403	0.693284
rs10744668	12	5012718	0.000437935	0.000427729	1.02386	0.305901	-7.14e-05	0.000579921	-0.1231	0.902028
rs12826101	12	5015224	-0.000522784	0.000769053	-0.679776	0.496647	0.00124448	0.00104237	1.19389	0.232521
rs2109422	12	5016393	-4.86e-05	0.000467389	-0.103982	0.917183	2.22e-05	0.000633592	0.0349873	0.97209
rs10774289	12	5018869	1.59e-05	0.000485655	0.0326539	0.973951	0.000135299	0.000658263	0.20554	0.83715
rs111668416	12	5018944	0.000694017	0.00170383	0.407328	0.683768	-0.00136837	0.00231086	-0.592147	0.553753
rs12817318	12	5020411	-0.0015262	0.00107636	-1.41793	0.156213	0.00106214	0.00145966	0.727665	0.466819
rs1048500	12	5021228	-0.000580451	0.000426563	-1.36076	0.17359	-5.17e-05	0.000578356	-0.0894306	0.92874
rs2227910	12	5021348	0.000311975	0.000425506	0.733186	0.463445	-0.000332579	0.000576887	-0.576506	0.564273
rs10849174	12	5025094	-0.000695781	0.000426298	-1.63215	0.10265	0.000129302	0.000577886	0.22375	0.822952
rs12424292	12	5026471	0.000671227	0.000551166	1.21783	0.223289	-5.09e-05	0.000747197	-0.0681849	0.945639
rs17177977	12	5032469	0.000484236	0.000579713	0.835303	0.403548	-0.000312329	0.000785893	-0.39742	0.691058
rs79952702	12	5035521	0.000429689	0.00145023	0.296291	0.767008	0.00555863	0.0019662	2.82709	0.00469758
rs117622294	12	5043977	0.00192254	0.00130887	1.46886	0.141871	0.00153571	0.00177433	0.865518	0.386755
rs12423672	12	5047705	0.000323789	0.000692439	0.467606	0.640066	0.00151895	0.000938504	1.61848	0.10556
rs12423920	12	5047776	-4.96e-05	0.000501742	-0.098883	0.921231	0.000610948	0.000680311	0.898043	0.369163
rs10849177	12	5050383	0.000216685	0.000460848	0.470189	0.638221	0.00011625	0.00062476	0.186071	0.852389
rs116884819	12	5052645	-0.000633648	0.00126559	-0.500676	0.6166	-0.00156931	0.00171577	-0.914636	0.360384
rs12311891	12	5054130	-0.00149549	0.000709994	-2.10634	0.0351755	-6.99e-05	0.00096265	-0.0726595	0.942077
rs4766314	12	5054623	-0.000341398	0.000432224	-0.789864	0.429608	-0.000550962	0.000585957	-0.940278	0.347076
rs11834557	12	5056971	0.000694357	0.000436076	1.59229	0.111322	-2.12e-05	0.000591156	-0.0358589	0.971395
rs10492067	12	5060570	-0.00148159	0.000677793	-2.1859	0.0288235	-0.00158753	0.000918891	-1.72766	0.0840511
rs117411577	12	5061262	0.00259322	0.00141158	1.83711	0.0661951	0.001539	0.00191442	0.803897	0.421457
rs78082571	12	5063150	-0.000322794	0.000821038	-0.393153	0.694206	-0.000812783	0.00111316	-0.730154	0.465296
rs974447	12	5063188	0.000364996	0.000623848	0.585072	0.558499	0.000346181	0.000845532	0.409424	0.682229
rs56315354	12	5063551	-0.00073734	0.00186151	-0.396098	0.692033	0.000597925	0.00252225	0.23706	0.81261
rs118141318	12	5064009	0.00212603	0.00209849	1.01312	0.311002	-0.00279545	0.00284366	-0.983047	0.325585
rs7313119	12	5064945	0.000897307	0.000980772	0.914899	0.360245	0.000624342	0.0013296	0.469572	0.638661
rs78010224	12	5073804	0.00249355	0.00160707	1.55162	0.120755	0.00214514	0.00217895	0.984482	0.32488
rs78881160	12	5077121	0.0018079	0.00138507	1.30528	0.191799	0.00243331	0.00187765	1.29593	0.194999
rs12371443	12	5077236	-0.000412838	0.000435286	-0.948429	0.342912	-0.000428737	0.000590057	-0.726602	0.46747
rs76493489	12	5078571	-0.000737571	0.00175457	-0.420371	0.674215	-0.00358402	0.00237872	-1.5067	0.131888
rs7302045	12	5080262	-0.000970967	0.000550191	-1.76478	0.0776017	-0.000261868	0.000745854	-0.351099	0.725515
rs117679090	12	5086337	-0.00251093	0.0015174	-1.65476	0.0979749	-0.00291792	0.0020575	-1.41819	0.156137
rs10774293	12	5086778	0.000252049	0.000434869	0.579598	0.562186	-0.000371073	0.000589531	-0.629438	0.529063
rs78611547	12	5090044	0.000404936	0.00127809	0.31683	0.751373	0.000228232	0.00173258	0.13173	0.895198
rs7299344	12	5091316	0.000105575	0.000459137	0.229942	0.818137	-0.000360181	0.000622503	-0.578601	0.562859
rs76419848	12	5091745	-0.000944803	0.00127062	-0.743574	0.457135	-0.002144	0.00172246	-1.24473	0.213232
rs7313827	12	5091921	0.000156382	0.000459037	0.340675	0.733348	-0.000348173	0.000622091	-0.559682	0.575697
rs17178285	12	5093154	0.000239041	0.000764919	0.312505	0.754657	-0.000283201	0.00103718	-0.273049	0.784816
rs77333340	12	5095910	-0.000290497	0.00123889	-0.234481	0.814612	0.00160615	0.00167956	0.956295	0.338924
rs11063446	12	5099152	0.000180136	0.000448199	0.40191	0.687751	0.000541338	0.000607554	0.891011	0.372924
rs78927019	12	5101299	0.00022244	0.00125553	0.177168	0.859376	-0.00131907	0.00170253	-0.774768	0.438477
rs2012178	12	5101640	0.000532084	0.000605196	0.879193	0.379297	-0.000592569	0.000820306	-0.722376	0.470064
rs73034785	12	5102606	-0.000510595	0.000709178	-0.719981	0.471537	-0.000633282	0.00096127	-0.658798	0.510026
rs79379914	12	5109410	0.00221404	0.00135633	1.63237	0.102603	-0.000422146	0.00183876	-0.229582	0.818417
rs12831433	12	5124959	-0.000551077	0.00052618	-1.04732	0.294955	0.000265013	0.000713403	0.371477	0.710283
rs117090765	12	5126074	5.28e-05	0.00152639	0.0345978	0.9724	-0.00387075	0.00206959	-1.87029	0.0614442
rs4765798	12	5128108	-0.000357933	0.000464064	-0.7713	0.440529	-0.00101318	0.000629238	-1.61016	0.107363
rs73036729	12	5129570	0.0011987	0.00111243	1.07755	0.281234	0.000894412	0.0015081	0.593072	0.553134
rs16932665	12	5130557	-0.000204305	0.000544068	-0.375513	0.707279	-0.00054289	0.000736938	-0.736682	0.461316
rs7303820	12	5132061	0.00077145	0.000456798	1.68882	0.0912544	-0.000276032	0.000619251	-0.445751	0.655778
rs17776317	12	5133603	0.000306994	0.000557361	0.5508	0.581771	-0.000415379	0.000755616	-0.549723	0.58251
rs11063468	12	5135474	0.000109861	0.000599232	0.183337	0.854534	-0.00013797	0.000812623	-0.169784	0.86518
rs10849195	12	5139269	-0.00100937	0.000426662	-2.36574	0.0179945	0.000346371	0.000578527	0.598711	0.549366
rs117571657	12	5141487	-0.00106126	0.00151314	-0.70136	0.483079	-0.00144407	0.00205149	-0.703915	0.481486
rs9788172	12	5145654	0.0014221	0.000585622	2.42836	0.0151677	8.34e-05	0.000793994	0.105034	0.916349
rs7976773	12	5145777	5.22e-05	0.00044624	0.116977	0.906879	-0.000438536	0.000604919	-0.724951	0.468483
rs61907321	12	5146739	-0.00120642	0.00119803	-1.00701	0.313932	-0.00168077	0.00162431	-1.03476	0.300783
rs11063479	12	5149103	-0.000367079	0.00052953	-0.693217	0.488174	0.000373503	0.000717894	0.520276	0.602872
rs117112075	12	5149138	-0.00118277	0.00156405	-0.756223	0.449516	-0.00294133	0.0021202	-1.38729	0.165355
rs45504599	12	5153694	-0.000372095	0.000979983	-0.379695	0.704172	0.00227431	0.00132905	1.71122	0.0870408
rs12720445	12	5155046	0.00025466	0.00196344	0.129701	0.896803	0.00396465	0.00266114	1.48983	0.13627
rs16932875	12	5161205	-0.000865655	0.00179615	-0.481951	0.629841	-0.00252661	0.00243467	-1.03776	0.299382
rs12304321	12	5163048	0.000391931	0.000586536	0.668214	0.503998	-0.000175334	0.000795422	-0.220429	0.825537
rs740764	12	5165575	-0.000555995	0.000434392	-1.27994	0.200568	-1.58e-05	0.000588932	-0.0268172	0.978606
rs117454689	12	5166333	0.000488149	0.00153373	0.318275	0.750276	-0.00107739	0.00207989	-0.518	0.604458
rs4766336	12	5169705	0.000148063	0.000521561	0.283884	0.7765	-0.000549196	0.000707444	-0.77631	0.437567
rs10492074	12	5171197	0.00018597	0.00103972	0.178866	0.858043	0.000312994	0.00140948	0.222064	0.824264
rs4766337	12	5179058	-0.00108486	0.00126653	-0.856557	0.391691	-0.000271858	0.00171752	-0.158286	0.874232
rs11063489	12	5187126	-0.00193307	0.00179096	-1.07935	0.280433	-0.00116626	0.00242808	-0.480323	0.630998
rs17785354	12	5191243	0.00165745	0.00173982	0.952655	0.340765	-0.000881042	0.0023599	-0.37334	0.708896
rs77563749	12	5192063	0.00173376	0.00144859	1.19686	0.231364	0.00115198	0.00196229	0.587061	0.557164
rs522995	12	5198073	4.36e-05	0.000882531	0.0494044	0.960597	0.00224487	0.00119622	1.87664	0.0605688
rs57982083	12	5199008	0.000926107	0.000582904	1.58878	0.112111	-0.000887263	0.000789818	-1.12338	0.261278
rs491938	12	5199149	0.000179966	0.000694998	0.258945	0.795678	0.00131448	0.000942333	1.39492	0.163041
rs495355	12	5205399	0.000127293	0.000427083	0.298051	0.765664	0.000325697	0.00057897	0.562545	0.573745
rs579123	12	5205949	-0.00105615	0.000944256	-1.1185	0.263355	0.000389723	0.00128013	0.304441	0.760792
rs76580605	12	5208483	0.000807721	0.00128385	0.629142	0.529256	-5.74e-05	0.00174122	-0.0329723	0.973697
rs248879	12	5210501	-0.000333025	0.000540743	-0.615865	0.537984	-0.000242608	0.000733179	-0.330899	0.740721
rs61910163	12	5214460	-0.000817489	0.000793986	-1.0296	0.303198	-0.00123107	0.00107638	-1.14371	0.252744
rs73051804	12	5219876	-0.000399399	0.000549544	-0.726782	0.46736	0.000408688	0.000745106	0.548496	0.583352
rs17720767	12	5220816	-0.000375835	0.000534072	-0.703717	0.48161	0.000159776	0.000724185	0.220628	0.825382
rs484689	12	5225392	0.000492741	0.000427687	1.15211	0.249278	-2.7e-05	0.000579627	-0.0466676	0.962778
rs117657134	12	5231590	-0.000949384	0.00114073	-0.83226	0.405263	0.000285472	0.001547	0.184533	0.853596
rs484169	12	5234825	-0.000422912	0.000440596	-0.959865	0.337124	0.000272537	0.000597234	0.456331	0.648152
rs11063521	12	5239527	-0.00383338	0.0016248	-2.3593	0.0183103	-0.000980911	0.00220226	-0.44541	0.656024
rs117391167	12	5247312	0.00282016	0.00157325	1.79257	0.0730427	0.000567225	0.00213242	0.266001	0.790239
rs11613983	12	5247709	-0.000492284	0.00107068	-0.459785	0.645671	-0.000625346	0.00145169	-0.43077	0.666636
rs113676839	12	5254630	-0.000770987	0.0014041	-0.549099	0.582938	-0.00362704	0.00190478	-1.90418	0.0568879
rs82642	12	5260125	-8.91e-05	0.000473068	-0.188396	0.850566	-6.22e-05	0.000641337	-0.0970314	0.922702
rs72653451	12	5261032	0.00117881	0.000643382	1.83221	0.0669207	0.000803513	0.000872105	0.921349	0.356869
rs188067307	12	5261802	-0.000724822	0.00184002	-0.39392	0.693641	0.00248141	0.00249302	0.995341	0.319571
rs4766339	12	5263803	-0.00138399	0.000593451	-2.3321	0.0196961	-0.000275078	0.000804446	-0.341947	0.732391
rs936577	12	5263804	0.000558632	0.000439322	1.27158	0.203524	0.000185899	0.000595821	0.312004	0.755037
rs74828308	12	5266323	-0.0013308	0.00184705	-0.720497	0.47122	-0.0026451	0.00250345	-1.05658	0.290704
rs11615654	12	5274771	5.81e-05	0.000430011	0.13503	0.892588	-0.000166302	0.000582942	-0.28528	0.77543
rs55736033	12	5280207	-0.000510195	0.00111307	-0.458368	0.646688	0.000368446	0.00150895	0.244174	0.807096
rs77342722	12	5282013	0.00129438	0.00160114	0.808416	0.418852	-1.39e-05	0.00216979	-0.00638733	0.994904
rs17777585	12	5282667	0.000336157	0.000692692	0.48529	0.627471	0.000127871	0.000939102	0.136163	0.891693
rs112474707	12	5282758	0.000727721	0.00119868	0.607101	0.543784	0.00175291	0.00162544	1.07842	0.280848
rs117564521	12	5294195	-0.000229638	0.0014927	-0.153841	0.877735	0.00169976	0.00202576	0.839071	0.40143
rs76188627	12	5294837	0.00157347	0.00087198	1.80447	0.0711581	0.00134059	0.00118211	1.13407	0.256766
rs17179631	12	5295433	-0.000523027	0.000497707	-1.05088	0.293317	-0.000352901	0.000674629	-0.523103	0.600903
rs1382840	12	5296526	0.000236508	0.000432532	0.546799	0.584518	-0.00019293	0.000586687	-0.328846	0.742272
rs11063557	12	5297678	-0.00177616	0.00126524	-1.40382	0.160375	-0.000249418	0.00171493	-0.145439	0.884365
rs4766341	12	5298590	-0.000687466	0.000514943	-1.33503	0.181866	-0.000330556	0.000698053	-0.47354	0.635828
rs79161679	12	5301650	-0.000511925	0.00161036	-0.317895	0.750565	0.00246068	0.00218218	1.12762	0.259479
rs79653124	12	5306473	0.000135568	0.000697354	0.194403	0.84586	0.000554551	0.000945337	0.586617	0.557461
rs1479483	12	5312412	0.00031994	0.000446543	0.716483	0.473694	5.26e-05	0.000605174	0.0868413	0.930798
rs57001330	12	5316804	-0.000351651	0.00160321	-0.219342	0.826384	0.00161276	0.00217252	0.742346	0.457878
rs12317791	12	5317199	0.000830723	0.000582947	1.42504	0.154147	0.000569588	0.000790499	0.720542	0.471192
rs117143220	12	5317858	0.000600957	0.00169054	0.355483	0.722228	0.00168916	0.00229161	0.737107	0.461058
rs4766344	12	5318190	0.000350686	0.000483268	0.725654	0.468051	2.73e-05	0.000655002	0.0416515	0.966777
rs17786035	12	5320480	0.000901345	0.000598078	1.50707	0.131794	7.12e-05	0.000810717	0.0877858	0.930047
rs7970351	12	5320806	-4.88e-05	0.00046714	-0.104553	0.916731	0.00070047	0.000633441	1.10582	0.268806
rs534665	12	5321472	0.000124556	0.00045062	0.27641	0.782234	-4.79e-05	0.000611073	-0.0783584	0.937543
rs240826	12	5324764	0.000186809	0.000429162	0.435288	0.663354	0.000688391	0.00058163	1.18355	0.23659
rs17778055	12	5333799	-0.000497427	0.000443026	-1.12279	0.261526	-0.0012148	0.000600653	-2.02246	0.0431298
rs3741931	12	5335250	0.000374455	0.00119111	0.314374	0.753237	-0.000106476	0.00161488	-0.0659346	0.94743
rs74643541	12	5336275	-0.00042179	0.00143684	-0.293554	0.769099	-0.00134968	0.00194816	-0.692794	0.48844
rs10774305	12	5348197	-0.000106049	0.000625284	-0.169601	0.865324	0.000289707	0.000847801	0.341716	0.732565
rs6489616	12	5355097	-0.000348178	0.000428024	-0.813453	0.415959	-0.000396162	0.000580247	-0.682747	0.494767
rs7979351	12	5356488	-0.00106473	0.00049963	-2.13104	0.0330865	-0.000305161	0.000677588	-0.450364	0.652448
rs4766348	12	5358594	0.000695717	0.00187631	0.370789	0.710795	0.0051438	0.00254103	2.0243	0.04294
rs75974830	12	5365307	0.000251436	0.00101876	0.246807	0.805058	-0.00167503	0.00138114	-1.21279	0.225212
rs11063579	12	5365555	0.000608747	0.000536169	1.13536	0.256224	0.00116171	0.000726786	1.59842	0.109952
rs974991	12	5365683	-1.12e-05	0.000486837	-0.0229539	0.981687	-0.000632556	0.000660244	-0.958064	0.338031
rs11063581	12	5367421	-6.48e-05	0.000867762	-0.0746971	0.940456	-0.00303172	0.00117632	-2.57729	0.0099584
rs10849222	12	5369483	0.000385971	0.000500454	0.771242	0.440564	-0.000301263	0.000678552	-0.44398	0.657057
rs117867198	12	5371497	-0.0013974	0.0018736	-0.745834	0.455768	-0.00303586	0.00253955	-1.19543	0.231919
rs78901057	12	5372782	-0.00228635	0.0014858	-1.53879	0.123856	0.00198209	0.00201414	0.984086	0.325074
rs76329820	12	5377326	0.000916423	0.00130143	0.704168	0.481328	0.0020183	0.00176452	1.14383	0.252697
rs7299370	12	5379761	3.88e-05	0.000641069	0.0604905	0.951765	-0.00202282	0.000869258	-2.32707	0.0199624
rs12371491	12	5381274	-0.00191177	0.00189726	-1.00765	0.313623	-0.00608765	0.00257119	-2.36764	0.0179025
rs116931070	12	5383762	0.00245041	0.0013608	1.80071	0.0717489	0.000826444	0.00184448	0.448064	0.654107
rs2159602	12	5385379	-0.00119515	0.000448547	-2.66449	0.00771092	-0.00108422	0.000608128	-1.78289	0.0746056
rs10849226	12	5386966	0.000542416	0.00126496	0.4288	0.668069	0.000927939	0.00171418	0.541331	0.58828
rs117717775	12	5387373	0.0014532	0.00142016	1.02327	0.306183	0.000977801	0.00192518	0.507901	0.611523
rs10492089	12	5389806	4.37e-05	0.000597246	0.0732252	0.941627	-0.000286754	0.000809392	-0.354283	0.723127
rs113576981	12	5391634	0.00200963	0.00139572	1.43985	0.149911	0.00038979	0.00189162	0.206061	0.836743
rs11615886	12	5393404	0.0012834	0.00198731	0.645799	0.51841	0.00266259	0.00269424	0.988251	0.32303
rs7316055	12	5402649	-3.78e-06	0.000427884	-0.00883183	0.992953	-0.000245782	0.000579964	-0.423788	0.671721
rs11063600	12	5404076	-0.000322839	0.000619657	-0.520996	0.60237	-0.000165969	0.000839916	-0.197602	0.843357
rs11612266	12	5406807	0.000941706	0.00179409	0.524893	0.599658	0.000828497	0.00243185	0.340687	0.73334
rs11063609	12	5411963	-0.000910144	0.000886722	-1.02641	0.304698	-0.00123686	0.00120207	-1.02894	0.30351
rs11063611	12	5415733	-0.000437456	0.000499058	-0.876563	0.380725	0.000598356	0.00067666	0.884279	0.376546
rs7294392	12	5436439	0.00039075	0.000461923	0.845921	0.397597	0.000346124	0.000626218	0.552722	0.580454
rs740898	12	5441312	0.00045729	0.000503424	0.90836	0.363689	1.59e-05	0.0006827	0.0232888	0.98142
rs740900	12	5441930	0.000504493	0.00130765	0.385801	0.699644	0.000714379	0.00177298	0.402926	0.687003
rs7959202	12	5446404	-6.93e-05	0.000486972	-0.142393	0.886769	0.00046632	0.000660112	0.706426	0.479924
rs76202562	12	5458610	-0.00131447	0.00082721	-1.58904	0.112052	0.000392427	0.0011217	0.349851	0.726451
rs10849242	12	5458918	-3.88e-05	0.000610665	-0.0635383	0.949338	-2.22e-05	0.000827803	-0.0268306	0.978595
rs12582077	12	5461154	0.000822072	0.000537877	1.52836	0.126423	-0.000611487	0.000729343	-0.838408	0.401802
rs73041638	12	5470202	-0.000637	0.0008309	-0.766638	0.443297	0.000849413	0.00112633	0.754143	0.450764
rs73041642	12	5473153	-0.00132076	0.00122953	-1.07419	0.282738	-0.00155246	0.0016668	-0.931396	0.351649
rs11611543	12	5476044	0.000190602	0.000503342	0.378673	0.704931	-0.000698946	0.000682298	-1.0244	0.305647
rs34592443	12	5476628	-0.000363212	0.00107999	-0.336311	0.736637	0.00188009	0.0014643	1.28396	0.199158
rs10492093	12	5477030	0.000548178	0.000660911	0.829429	0.406862	-0.00109748	0.000896019	-1.22484	0.220636
rs12818328	12	5482755	0.000270618	0.000503338	0.537646	0.590822	-0.000650311	0.00068243	-0.952935	0.340624
rs1861837	12	5489483	-0.00074081	0.000734972	-1.00794	0.313483	0.000430946	0.000995949	0.432698	0.665234
rs1002100	12	5491820	-0.000104203	0.000464397	-0.224384	0.822458	0.000648436	0.000629181	1.0306	0.302728
rs7315773	12	5499119	0.000356027	0.000496012	0.717779	0.472894	0.000297575	0.00067235	0.442589	0.658063
rs118162844	12	5499287	0.000252092	0.00119693	0.210617	0.833187	0.00398983	0.00162283	2.45856	0.0139502
rs117468519	12	5501055	0.00281865	0.00132127	2.13329	0.0329018	-0.000456309	0.00179191	-0.254649	0.798994
rs17786809	12	5502073	0.00093678	0.000475958	1.9682	0.0490463	0.000177022	0.000645117	0.274402	0.783776
rs117338462	12	5504582	0.0015297	0.00154488	0.99017	0.322092	-0.00197468	0.00209433	-0.94287	0.345748
rs79850036	12	5507432	-0.000585703	0.00105685	-0.554199	0.579443	-0.000235583	0.00143285	-0.164416	0.869404
rs10849246	12	5508551	0.000964879	0.000488406	1.97557	0.0482048	0.000467691	0.000662082	0.706394	0.479943
rs56087177	12	5514425	0.000583768	0.0012974	0.449952	0.652745	0.00195231	0.00175912	1.10982	0.267078
rs12371617	12	5517078	-0.000460198	0.000429194	-1.07224	0.283614	-0.00102274	0.000581816	-1.75784	0.0787753
rs6489623	12	5534316	0.000476641	0.000432951	1.10091	0.270936	0.000714999	0.000586863	1.21834	0.223095
rs9888338	12	5548301	0.000163333	0.000506197	0.322667	0.746948	-0.000312927	0.000686512	-0.455822	0.648518
rs75791002	12	5548441	-0.000560581	0.00121054	-0.463084	0.643305	-0.00109863	0.00164078	-0.669578	0.503127
rs76168778	12	5549716	-0.00167134	0.00130505	-1.28067	0.20031	0.00128846	0.00176926	0.728252	0.46646
rs17784533	12	5550738	-0.000296037	0.000672352	-0.4403	0.65972	-0.000542539	0.000911662	-0.59511	0.55177
rs11063679	12	5552126	0.000157575	0.000755075	0.208688	0.834692	0.00141199	0.00102354	1.37952	0.167736
rs35852166	12	5557527	0.000345145	0.000973118	0.35468	0.72283	0.000284725	0.00131896	0.215871	0.829089
rs10774330	12	5557893	-4.35e-05	0.000462885	-0.0940459	0.925073	-0.000527896	0.000627413	-0.841385	0.400133
rs61907674	12	5560017	-6.85e-05	0.000466403	-0.146787	0.8833	-0.00066308	0.000632257	-1.04875	0.294294
rs56230559	12	5561865	0.00179923	0.000936736	1.92074	0.0547651	0.000294209	0.00126998	0.231664	0.8168
rs75914879	12	5562283	0.000736967	0.000754091	0.977291	0.328426	0.000803425	0.00102244	0.785792	0.43199
rs11063690	12	5567925	0.000333638	0.00104941	0.31793	0.750538	-0.000656864	0.00142236	-0.461814	0.644215
rs11063691	12	5571448	-0.000498949	0.000586235	-0.851108	0.39471	-0.000875219	0.000794737	-1.10127	0.270781
rs11063692	12	5571845	-0.000295797	0.000545531	-0.542219	0.587668	-0.000142621	0.000739613	-0.192833	0.84709
rs7294700	12	5574777	0.000949626	0.000740157	1.28301	0.199491	0.00190298	0.00100318	1.89694	0.0578367
rs10849275	12	5583939	0.000197696	0.000529206	0.373571	0.708723	0.000307166	0.000717453	0.428134	0.668554
rs75928511	12	5594988	-0.000131456	0.00130947	-0.100389	0.920036	0.000374396	0.00177588	0.210822	0.833026
rs3924027	12	5595435	-0.000418233	0.000428915	-0.975097	0.329513	-0.000843516	0.000581336	-1.451	0.146782
rs116872676	12	5599397	-0.00219083	0.00149102	-1.46935	0.141738	0.00055269	0.0020216	0.273393	0.784552
rs118020824	12	5600325	0.000328507	0.00144294	0.227665	0.819907	-0.000567731	0.001957	-0.290103	0.771738
rs4074967	12	5600466	-0.000295104	0.000596106	-0.495053	0.620563	4.47e-05	0.000808275	0.0552412	0.955946
rs6332	12	5603632	-7.74e-05	0.000427657	-0.181006	0.856363	-0.000262669	0.000579701	-0.453112	0.650469
rs10849277	12	5603935	-0.000452292	0.000550098	-0.822202	0.410962	-0.000104412	0.000745243	-0.140105	0.888577
rs7956189	12	5605861	0.000279329	0.000644008	0.433736	0.66448	0.000780603	0.000873102	0.894058	0.371292
