## Supplementary material for "Local genetic covariance between serum urate and kidney function obtained from local Bayesian regressions": S2 Table (part 44 of 64)

### Sheet: S2 Table (continued)
RS.ID	Chromosome	Base Pair Position	sCr Estimate	sCr SE	sCr tValue	sCr pValue	sU Estimate	sU SE	sU tValue	sU pValue
rs10744685	12	5609024	-0.000166613	0.000434781	-0.383211	0.701564	0.000552234	0.000589393	0.936954	0.348783
rs4075789	12	5610470	0.00109511	0.000882652	1.2407	0.214716	0.000604231	0.00119668	0.504924	0.613613
rs117149507	12	5611833	0.00181032	0.00135286	1.33814	0.180852	0.00150794	0.00183424	0.822105	0.411018
rs11612899	12	5613536	-0.000568072	0.000522915	-1.08636	0.277322	0.00020031	0.000709197	0.282447	0.777601
rs6489631	12	5622140	0.000580107	0.00121604	0.477047	0.633329	9.72e-05	0.00164905	0.0589361	0.953003
rs117625254	12	5623325	0.0022682	0.00155602	1.45769	0.144927	0.00035241	0.00210914	0.167087	0.867301
rs117871492	12	5625791	-0.000692322	0.000802588	-0.862612	0.388352	-0.000884323	0.0010883	-0.812572	0.416464
rs79012064	12	5628657	0.000599204	0.00102845	0.582625	0.560146	0.00216344	0.00139408	1.55188	0.120691
rs10849280	12	5628804	-0.00047745	0.000427232	-1.11754	0.263763	0.000263827	0.000579282	0.455438	0.648794
rs4073042	12	5628932	0.000415371	0.000429582	0.966919	0.333585	-2.93e-05	0.000582635	-0.050255	0.959919
rs7398674	12	5630746	0.000599781	0.000731229	0.820237	0.412081	0.000970592	0.000991169	0.97924	0.327462
rs34734581	12	5632882	-0.000204906	0.000554612	-0.369458	0.711787	-0.000534776	0.000751858	-0.711272	0.476916
rs7969512	12	5634216	0.000910125	0.00144861	0.628273	0.529826	0.000191642	0.00196435	0.09756	0.922282
rs17722716	12	5635778	0.000133858	0.000503981	0.265601	0.790547	-4.9e-05	0.000683833	-0.0717225	0.942823
rs11063728	12	5636435	-0.000397846	0.00112979	-0.352141	0.724733	-0.000654737	0.00153206	-0.427356	0.66912
rs116988821	12	5638368	-0.00102722	0.00124739	-0.823501	0.410224	-0.000216634	0.00169103	-0.128108	0.898064
rs11608648	12	5642920	-0.0012904	0.000479367	-2.69188	0.00710551	0.00112553	0.000650139	1.73121	0.0834152
rs73038405	12	5645819	0.000715674	0.00114969	0.622491	0.53362	0.00248802	0.00155883	1.59609	0.110471
rs11063742	12	5647987	-0.00020269	0.000833871	-0.243071	0.807951	-0.00191695	0.00113019	-1.69613	0.0898623
rs117144718	12	5650794	0.000631948	0.00130836	0.483009	0.62909	-0.00344711	0.0017733	-1.94389	0.0519093
rs116996775	12	5658571	-0.00143848	0.00134717	-1.06778	0.285621	-0.00402688	0.00182673	-2.20441	0.0274962
rs17181291	12	5660725	0.000562171	0.000471159	1.19317	0.232805	-0.00169277	0.000638671	-2.65045	0.0080388
rs73040424	12	5665454	0.00197981	0.000938355	2.10987	0.0348706	0.00181961	0.0012722	1.43029	0.152635
rs112221309	12	5672960	0.00392581	0.00195727	2.00576	0.0448832	0.000687627	0.00265202	0.259284	0.795416
rs3782582	12	5676977	-0.000801191	0.000426858	-1.87695	0.0605259	0.000727376	0.000578617	1.25709	0.208721
rs61908059	12	5677588	-0.000616988	0.000763685	-0.807908	0.419144	-0.00197342	0.00103506	-1.90659	0.0565751
rs10492186	12	5679465	7.17e-05	0.000481582	0.148936	0.881604	9.49e-05	0.000652833	0.145347	0.884437
rs3782583	12	5680477	0.0013549	0.000544551	2.48811	0.0128428	-0.000782118	0.0007381	-1.05964	0.28931
rs11063761	12	5680924	-0.0002406	0.00048232	-0.498838	0.617894	3.87e-05	0.000653834	0.0592388	0.952762
rs75434529	12	5682353	-0.000790314	0.00131823	-0.599526	0.548823	0.00168224	0.0017872	0.94127	0.346567
rs10849297	12	5682600	-0.000568868	0.000427511	-1.33065	0.183304	0.000678147	0.000579584	1.17006	0.241979
rs6489642	12	5688200	0.000190288	0.000745499	0.255249	0.798531	-0.000739733	0.00101123	-0.73152	0.464462
rs7967289	12	5691659	0.000834555	0.000521255	1.60105	0.109367	0.000702886	0.000706811	0.994447	0.320006
rs7308729	12	5698059	0.000563247	0.000518814	1.08564	0.277637	0.00101958	0.000703247	1.44981	0.147112
rs4140863	12	5704804	1.83e-06	0.000640051	0.00285317	0.997724	-0.00214335	0.000867741	-2.47003	0.0135106
rs117789228	12	5711967	-0.00139669	0.00137798	-1.01358	0.310783	0.00462882	0.00186771	2.47834	0.0132003
rs74489089	12	5721079	-0.000957147	0.00168122	-0.569318	0.569141	0.000286636	0.00227892	0.125777	0.899908
rs35639747	12	5722788	0.00251474	0.00188821	1.33182	0.182922	0.00732316	0.00255941	2.86127	0.0042198
rs10849303	12	5723883	-7.66e-06	0.000457015	-0.0167506	0.986636	-0.000101644	0.000619723	-0.164016	0.869719
rs74056066	12	5723935	6.67e-05	0.000510293	0.130664	0.896042	0.000851377	0.000692067	1.23019	0.218625
rs2361576	12	5730396	-0.000299948	0.00100211	-0.299316	0.764699	-0.00110127	0.0013586	-0.810588	0.417603
rs3782600	12	5735809	0.00262552	0.00195109	1.34567	0.178411	-0.00102984	0.00264623	-0.389173	0.697148
rs117075373	12	5740393	-0.000418184	0.00130345	-0.32083	0.74834	0.000866232	0.00176701	0.490224	0.623976
rs12372107	12	5740998	-0.000313158	0.000470853	-0.665086	0.505996	0.000453296	0.000638311	0.71015	0.477612
rs74056079	12	5748079	0.000248105	0.000434827	0.570584	0.568282	-0.000409969	0.000589781	-0.695121	0.48698
rs11063789	12	5748324	0.000201134	0.00043724	0.460007	0.645511	-0.000502931	0.000592738	-0.848488	0.396167
rs11063791	12	5749168	-0.000579751	0.000436604	-1.32786	0.184224	0.00020366	0.000592099	0.343963	0.730874
rs386440	12	5749281	-2.19e-05	0.000483154	-0.0454107	0.96378	-0.000885724	0.00065613	-1.34992	0.177042
rs10492181	12	5749363	-0.000258124	0.000571861	-0.451374	0.65172	0.000734022	0.000775375	0.946667	0.343809
rs16933703	12	5756520	0.000477322	0.000887843	0.537619	0.59084	-0.000776846	0.00120389	-0.64528	0.518746
rs186620447	12	5760898	-0.000691731	0.00174906	-0.395487	0.692484	-0.00454583	0.00237128	-1.91703	0.0552349
rs117118724	12	5760938	-0.00188135	0.00136302	-1.38027	0.167504	-0.00229242	0.00184738	-1.24091	0.214641
rs73046422	12	5765786	-9.56e-05	0.000559155	-0.170949	0.864264	-0.000120823	0.000758323	-0.159329	0.87341
rs10774353	12	5767174	0.00062114	0.000441601	1.40656	0.159558	0.00114053	0.000598476	1.90573	0.0566866
rs75634927	12	5768444	-0.00021892	0.00122413	-0.178838	0.858065	0.000851013	0.00165957	0.512792	0.608097
rs71459962	12	5775830	0.000768544	0.000514697	1.4932	0.135387	0.000592345	0.000697709	0.848985	0.39589
rs17787981	12	5786339	-0.000114584	0.000552517	-0.207385	0.835709	0.00014863	0.000749036	0.198428	0.842711
rs56000382	12	5789690	4.28e-06	0.000861805	0.00496403	0.996039	-0.00108548	0.00116906	-0.928508	0.353145
rs12579350	12	5797101	-2.54e-05	0.000789389	-0.0321795	0.974329	0.00160039	0.00107007	1.4956	0.13476
rs61908143	12	5798755	-0.000606916	0.00121188	-0.500806	0.616508	0.000210048	0.00164343	0.127811	0.898298
rs7965813	12	5799384	-0.000407642	0.000430006	-0.947991	0.343135	-0.00110675	0.000582901	-1.89869	0.0576056
rs17785624	12	5803538	0.00100182	0.00157363	0.636628	0.524368	0.00296784	0.00213323	1.39124	0.164154
rs11836388	12	5813402	0.000292846	0.000578977	0.505799	0.612998	0.000683817	0.000784624	0.871522	0.38347
rs7297368	12	5816143	0.00125492	0.000748295	1.67704	0.0935355	0.00128151	0.00101433	1.2634	0.206448
rs7297653	12	5826098	-0.000721111	0.00120114	-0.600357	0.548269	-4.27e-05	0.00162834	-0.0262282	0.979075
rs79888486	12	5832466	-0.00121041	0.00117586	-1.02939	0.303298	-0.000922668	0.00159377	-0.578923	0.562642
rs1860961	12	5841733	-2.99e-05	0.00079134	-0.0378305	0.969823	0.00156484	0.00107298	1.45841	0.144729
rs71459969	12	5846893	0.00075261	0.000794959	0.946728	0.343778	0.00174972	0.00107795	1.62319	0.10455
rs10849329	12	5849572	-7.75e-05	0.000428179	-0.180962	0.856397	-0.00121321	0.000580485	-2.08999	0.0366192
rs3782642	12	5850147	-0.00105709	0.000711504	-1.48572	0.137355	-0.000852747	0.000964633	-0.884013	0.37669
rs12580223	12	5852061	-0.000218641	0.00076857	-0.284478	0.776044	0.00185229	0.00104202	1.77761	0.0754697
rs71581004	12	5853200	-0.00155336	0.00101949	-1.52366	0.127594	-0.000412718	0.00138222	-0.29859	0.765253
rs17195529	12	5858461	0.000210895	0.000683261	0.30866	0.757581	0.000799333	0.000926183	0.86304	0.388116
rs117621283	12	5858623	0.000753597	0.00178704	0.421702	0.673243	0.0011132	0.00242233	0.459559	0.645833
rs34764275	12	5866902	0.000495503	0.000825951	0.599918	0.548562	-0.00109817	0.00112047	-0.980097	0.327039
rs79758383	12	5876800	1.53e-05	0.00107553	0.0142413	0.988637	0.00112521	0.00145789	0.771806	0.44023
rs10459134	12	5879851	-0.000410794	0.0005643	-0.727971	0.466632	0.000203419	0.000765154	0.265853	0.790352
rs7309475	12	5881540	-0.000744596	0.00107212	-0.69451	0.487363	-0.00163646	0.00145317	-1.12613	0.260113
rs117887682	12	5896497	-0.00188382	0.00201491	-0.934938	0.349821	-0.00357964	0.00273045	-1.31101	0.189856
rs113249134	12	5896983	-0.00465458	0.00189393	-2.45763	0.0139863	-0.0028923	0.00256731	-1.12659	0.259919
rs11063866	12	5897339	-0.00100156	0.000651839	-1.53651	0.124415	0.000203128	0.000883659	0.229871	0.818192
rs4930802	12	5900632	0.00036592	0.0011075	0.330401	0.741097	0.00115275	0.00150164	0.767662	0.442689
rs4930803	12	5900741	0.000809942	0.000647003	1.25184	0.21063	-0.000447705	0.000877137	-0.510416	0.60976
rs7969834	12	5901663	-0.00154491	0.000480026	-3.21839	0.00128926	-0.00248057	0.000650834	-3.81137	0.000138225
rs12814768	12	5904935	0.00102507	0.00124826	0.821198	0.411534	-0.000459197	0.00169239	-0.27133	0.786138
rs77578024	12	5906715	0.00134901	0.00119105	1.13263	0.257372	-0.0022036	0.00161438	-1.36499	0.172259
rs3782656	12	5913167	-0.00115612	0.000426662	-2.70969	0.00673499	-0.001215	0.000578742	-2.09938	0.0357843
rs80181108	12	5917264	0.00154253	0.0015742	0.979881	0.327145	0.00292475	0.00213426	1.37038	0.170568
rs77937490	12	5920051	0.00110977	0.0011611	0.955796	0.339176	-0.00181779	0.0015738	-1.15504	0.248077
rs7959182	12	5920102	-0.00263021	0.00205714	-1.27857	0.201048	-0.00265184	0.00278887	-0.950865	0.341674
rs10849343	12	5922895	-0.00105	0.000427905	-2.45381	0.0141357	-0.001528	0.000580447	-2.63245	0.00847753
rs11832095	12	5923367	-0.000646594	0.000446379	-1.44853	0.147469	-0.00128856	0.000605104	-2.12948	0.033215
rs74899368	12	5923397	-0.000349169	0.000946993	-0.368713	0.712342	0.000821458	0.00128354	0.639996	0.522176
rs117863217	12	5935500	0.000547571	0.00160231	0.341739	0.732547	0.0049883	0.00217234	2.29628	0.0216608
rs66831021	12	5936762	-0.000333388	0.000988617	-0.337227	0.735946	-0.000310814	0.00134012	-0.231931	0.816592
rs11608829	12	5936910	-0.00225562	0.00128575	-1.75432	0.0793763	-0.00261314	0.00174248	-1.49967	0.133701
rs7136836	12	5937354	0.000642169	0.000495792	1.29524	0.195238	0.000565994	0.000671918	0.842356	0.39959
rs74059008	12	5945363	-0.00132996	0.00141899	-0.937259	0.348626	-0.00055357	0.00192403	-0.287714	0.773566
rs7964593	12	5949262	8.94e-05	0.000465623	0.192034	0.847716	0.000528882	0.000631182	0.837923	0.402075
rs10774379	12	5949934	0.000222348	0.000447471	0.496898	0.619261	0.000896148	0.000606669	1.47716	0.139634
rs28399797	12	5955486	0.000662576	0.000527655	1.2557	0.209226	0.001104	0.000715203	1.54362	0.122682
rs116952262	12	5958450	-0.00166132	0.00102931	-1.61402	0.106524	-0.00033746	0.00139487	-0.24193	0.808834
rs7485945	12	5961048	0.00205425	0.00144147	1.42511	0.154127	0.00211133	0.00195398	1.08053	0.279908
rs6489664	12	5964914	0.000342576	0.000738697	0.463757	0.642822	-0.000998314	0.00100151	-0.996808	0.318859
rs10774381	12	5968429	0.000239023	0.000504775	0.473524	0.63584	-0.000373419	0.000684056	-0.54589	0.585142
rs10774382	12	5975104	-0.000269049	0.000444056	-0.605891	0.544588	0.000494096	0.000601996	0.820764	0.411781
rs76418087	12	5980259	-0.00129145	0.00124698	-1.03567	0.300358	-0.00326478	0.00169063	-1.9311	0.0534719
rs7973953	12	5984434	-3.35e-05	0.000427146	-0.078375	0.93753	0.000845594	0.00057916	1.46003	0.144282
rs75419846	12	5990275	0.00011374	0.000482652	0.235655	0.8137	0.000243174	0.000654235	0.371692	0.710122
rs79372063	12	5994447	-0.000213235	0.00116442	-0.183126	0.854699	4.62e-05	0.00157846	0.0292563	0.97666
Affx-8263014	12	5994600	0.000268402	0.000577485	0.464778	0.642091	-0.00113314	0.000782893	-1.44738	0.147792
rs4764584	12	5995702	0.000332456	0.000427686	0.777337	0.436961	-0.000914222	0.000579852	-1.57665	0.114878
rs80222654	12	6006026	0.0013218	0.00207365	0.637428	0.523847	0.0015051	0.00281063	0.535504	0.592302
rs73047642	12	6008592	0.00121327	0.00160968	0.753732	0.451011	0.00142565	0.00218257	0.653198	0.513629
rs12314557	12	6009297	0.00114456	0.00112584	1.01663	0.309331	0.000529474	0.00152648	0.34686	0.728697
rs7486935	12	6010244	0.000781345	0.000736655	1.06067	0.288843	-0.000879773	0.000998573	-0.88103	0.378302
rs80242330	12	6016251	-0.000711549	0.0014225	-0.500211	0.616927	-0.000687481	0.00192759	-0.356653	0.721352
rs73257264	12	6019866	-0.000144618	0.000538284	-0.268664	0.788188	-0.000409044	0.000729614	-0.560631	0.575049
rs76606961	12	6020634	-0.00180047	0.00127565	-1.41142	0.158121	-0.00458384	0.00172953	-2.65034	0.00804142
rs117060086	12	6023716	0.000473847	0.00105604	0.448703	0.653646	0.00171358	0.00143171	1.19688	0.231355
rs4764481	12	6027571	0.000635691	0.000429269	1.48087	0.138643	0.000491721	0.000582009	0.844869	0.398185
rs17786442	12	6029460	-0.000270234	0.000535745	-0.504408	0.613975	-0.000324946	0.00072657	-0.447232	0.654708
rs3741903	12	6030405	-0.000250878	0.00053334	-0.470391	0.638076	-0.000402088	0.000722992	-0.556145	0.578112
rs3741904	12	6030437	0.000459889	0.000861359	0.533911	0.593404	0.000955593	0.00116808	0.81809	0.413306
rs77612495	12	6031512	-0.0014427	0.00150551	-0.958281	0.337922	-0.00476972	0.00204083	-2.33715	0.019432
rs116874789	12	6034400	-0.00103358	0.000879211	-1.17557	0.239767	-0.00175637	0.00119187	-1.47362	0.140585
rs117077302	12	6039379	0.00120971	0.00102026	1.18568	0.235748	0.000423246	0.00138343	0.30594	0.759651
rs11063944	12	6049343	-0.000282453	0.000665044	-0.424714	0.671046	-0.000767087	0.000901926	-0.850499	0.395049
rs76149046	12	6050273	0.000426891	0.00139032	0.307044	0.75881	0.000527102	0.00188472	0.279671	0.77973
rs11063947	12	6051318	-0.000325331	0.000487277	-0.667651	0.504357	0.000347523	0.000660426	0.52621	0.598743
rs7398532	12	6051609	0.000179496	0.00043771	0.410081	0.681747	-3.54e-05	0.000593373	-0.0596148	0.952462
rs117766816	12	6054200	0.000100676	0.00110306	0.0912699	0.927278	0.00244314	0.00149616	1.63294	0.102482
rs6489680	12	6054395	0.000371053	0.0011512	0.322318	0.747212	0.00172596	0.00156037	1.10612	0.268674
rs7968888	12	6059719	8.47e-05	0.000518563	0.163421	0.870187	4.03e-05	0.000702868	0.0573891	0.954235
rs78158784	12	6060032	-0.00188731	0.00173305	-1.08901	0.276148	-0.00425508	0.00234965	-1.81094	0.070151
rs7962217	12	6061559	-0.000233986	0.000907069	-0.257958	0.79644	0.00177119	0.00122962	1.44044	0.149744
rs723188	12	6063905	-3.65e-05	0.000540748	-0.0675632	0.946133	0.000442068	0.000732986	0.603106	0.546438
rs12369177	12	6073520	0.000492353	0.000436421	1.12816	0.259252	2.5e-05	0.000591537	0.0423229	0.966241
rs12829220	12	6074650	0.00163605	0.00154687	1.05765	0.290217	-0.000464129	0.00209703	-0.221326	0.824838
rs34668268	12	6077639	0.00035688	0.000735162	0.485444	0.627362	0.000879572	0.000996289	0.882848	0.377319
rs60982029	12	6079324	-0.000192273	0.000633966	-0.303285	0.761673	-0.000919001	0.000859237	-1.06955	0.284821
rs117267920	12	6079908	0.000172742	0.00155646	0.110984	0.911629	0.00294287	0.00211009	1.39467	0.163117
rs60723559	12	6081210	-0.000203032	0.000778268	-0.260877	0.794188	0.000933858	0.00105528	0.884935	0.376192
rs77344012	12	6081589	-0.000760896	0.0012932	-0.588383	0.556276	0.0018595	0.00175274	1.06091	0.288734
rs917858	12	6081938	0.000645053	0.000445935	1.44652	0.148033	0.000239272	0.000604565	0.395775	0.692271
rs216852	12	6084191	-0.000103009	0.000452904	-0.227442	0.82008	0.000630555	0.000613814	1.02727	0.304292
rs7298566	12	6088103	-8.04e-05	0.000583464	-0.137751	0.890437	-5.09e-05	0.00079095	-0.0643714	0.948675
rs216866	12	6090825	0.000753464	0.000503669	1.49595	0.134667	-0.000184993	0.00068282	-0.270924	0.786449
rs11063973	12	6093711	-0.000814125	0.000771598	-1.05512	0.291373	6.41e-05	0.00104634	0.0612807	0.951136
rs216875	12	6095901	-0.000113099	0.000664411	-0.170224	0.864834	0.00106069	0.000900763	1.17755	0.238977
rs61909704	12	6099846	-0.000149582	0.000784656	-0.190634	0.848813	-0.000265941	0.00106425	-0.249887	0.802675
rs17491320	12	6102533	-0.000146379	0.00058776	-0.249046	0.803325	-0.000377176	0.000797097	-0.473187	0.63608
rs216897	12	6102607	-0.000238874	0.000427945	-0.558189	0.576716	0.000204335	0.000580202	0.35218	0.724704
rs34230288	12	6103094	-6.22e-05	0.00137551	-0.0452444	0.963913	0.0013543	0.00186496	0.726179	0.467729
rs71579337	12	6103823	0.000186394	0.00162702	0.114562	0.908792	0.00241231	0.00220557	1.09374	0.274072
rs12099542	12	6103998	-0.00014991	0.000920567	-0.162846	0.87064	-0.000303757	0.00124793	-0.243409	0.807689
rs216902	12	6105387	0.000305703	0.000440523	0.693955	0.487711	0.000194805	0.000597224	0.326184	0.744286
rs542993	12	6120431	0.000206124	0.000426874	0.482869	0.629189	0.000602725	0.00057858	1.04173	0.297537
rs56311842	12	6126413	0.00164717	0.00167416	0.983877	0.325177	0.0021995	0.00226954	0.969139	0.332477
rs61750595	12	6127609	-0.000331227	0.000433526	-0.76403	0.44485	-0.000188824	0.000587752	-0.321265	0.74801
rs1800385	12	6127891	-0.000187746	0.00076293	-0.246085	0.805616	-0.000736591	0.00103406	-0.712328	0.476262
rs1800382	12	6128388	0.000890627	0.00189847	0.46913	0.638977	-0.00708295	0.00257592	-2.74967	0.00596582
rs117731790	12	6132671	-0.000621306	0.00153788	-0.404002	0.686211	-0.0023144	0.00208505	-1.11	0.267001
rs60831677	12	6138702	-0.000686638	0.000763262	-0.89961	0.368328	-0.0003753	0.00103455	-0.362768	0.716779
rs33978901	12	6140659	-0.000125599	0.00143692	-0.0874088	0.930347	0.00102823	0.00194795	0.527853	0.597602
rs71181446	12	6142402	0.000661524	0.000848583	0.779564	0.435648	0.000765539	0.00115043	0.665439	0.50577
rs216321	12	6143984	0.000256825	0.000745115	0.344679	0.730336	0.00147921	0.00101041	1.46396	0.143205
rs11615001	12	6144520	4.21e-05	0.000485813	0.0866384	0.930959	0.000389372	0.000658568	0.591241	0.55436
rs76838327	12	6146586	0.000325799	0.00093118	0.349878	0.726431	0.000369019	0.00126232	0.292334	0.770032
rs216290	12	6151597	-0.000751907	0.000639758	-1.1753	0.239876	0.000979915	0.000867323	1.12981	0.258555
Affx-8285801	12	6153534	-0.000586251	0.00044074	-1.33015	0.183469	0.000853661	0.000597444	1.42886	0.153047
rs216293	12	6153659	-0.000535112	0.000429185	-1.24681	0.212469	0.00107911	0.000581654	1.85524	0.0635628
rs216295	12	6154206	0.000103808	0.000730112	0.142181	0.886937	0.00112761	0.000990378	1.13857	0.254884
rs116891650	12	6154304	0.00183957	0.00124489	1.4777	0.139489	-0.00108614	0.00168733	-0.6437	0.519771
rs11831449	12	6154469	-0.000530737	0.000442431	-1.19959	0.230298	0.000887928	0.000599896	1.48014	0.138838
rs71582860	12	6166455	-0.00121469	0.000713607	-1.70218	0.0887227	0.000416715	0.000967228	0.430834	0.666589
rs1800379	12	6167196	-0.000474236	0.000441876	-1.07323	0.283167	-2.54e-05	0.000598975	-0.0424333	0.966153
rs980130	12	6169027	0.000283023	0.000457087	0.619188	0.535793	0.000276385	0.000619725	0.44598	0.655612
rs7139057	12	6169323	-0.000422876	0.000532561	-0.794043	0.427171	0.000143494	0.000721959	0.198756	0.842454
rs4764482	12	6169733	0.000128349	0.000428125	0.299793	0.764335	0.00013086	0.00058045	0.225447	0.821632
rs12319392	12	6170486	0.00114421	0.000836202	1.36834	0.171206	-0.000870891	0.00113352	-0.768311	0.442303
rs1800378	12	6172202	0.000420866	0.000445965	0.94372	0.345314	0.00037606	0.000604491	0.62211	0.53387
rs2239158	12	6172393	0.000659703	0.000432739	1.52448	0.127389	-0.000415462	0.000586761	-0.70806	0.478909
rs1800377	12	6173433	-0.000880645	0.000663575	-1.32712	0.18447	0.000249069	0.000899422	0.276921	0.781841
rs1800376	12	6174414	-0.00146684	0.000621983	-2.35833	0.018358	-0.00035118	0.000843509	-0.416332	0.677167
rs55907031	12	6181635	-0.00171531	0.000685631	-2.50179	0.0123572	-4.72e-05	0.000930202	-0.0507043	0.959561
rs1800387	12	6182828	-0.00221029	0.00131588	-1.6797	0.0930166	-0.00149585	0.00178385	-0.838552	0.401721
rs7135976	12	6186116	-0.00119851	0.00042656	-2.8097	0.00495901	-0.000686438	0.000578273	-1.18705	0.235209
rs4764534	12	6186807	-0.00110741	0.000742415	-1.49163	0.135797	-2.25e-05	0.0010065	-0.022322	0.982191
rs2238104	12	6187665	-0.00075154	0.000427181	-1.7593	0.0785274	-0.000365754	0.000579092	-0.631598	0.52765
rs116856265	12	6189396	0.00183418	0.00127618	1.43724	0.150651	-0.00153143	0.00173009	-0.885173	0.376064
rs7969518	12	6189924	-0.00162542	0.000859896	-1.89025	0.0587251	-0.000448975	0.00116569	-0.385159	0.70012
rs3819537	12	6193096	0.00170991	0.00046869	3.64827	0.000264057	0.00152756	0.000635459	2.40387	0.0162232
rs1860364	12	6194243	0.00165368	0.00047299	3.49622	0.00047197	0.00175366	0.000641301	2.73453	0.00624729
rs2239149	12	6194586	-0.000760306	0.000524962	-1.44831	0.147532	-0.000160933	0.000711697	-0.226126	0.821104
rs11064018	12	6195675	5.86e-05	0.000636748	0.0919636	0.926727	-0.000247969	0.000863235	-0.287256	0.773917
rs73036549	12	6198035	-3.6e-05	0.000953533	-0.0377846	0.969859	-0.00144922	0.00129283	-1.12097	0.2623
rs80122922	12	6199754	-0.00162009	0.000778931	-2.07988	0.0375371	-0.00116677	0.0010559	-1.105	0.269162
rs2239140	12	6200443	-0.000446766	0.000426634	-1.04719	0.295013	-0.00058744	0.000578386	-1.01565	0.309795
rs2058223	12	6202608	0.00130461	0.000465973	2.79976	0.00511445	0.00165909	0.000631623	2.6267	0.00862212
rs7980045	12	6204615	-0.00160924	0.00119321	-1.34867	0.177444	-0.000661403	0.00161711	-0.409003	0.682538
rs36007563	12	6205767	3.62e-05	0.00137007	0.0264212	0.978921	0.00223173	0.00185694	1.20183	0.22943
rs78325233	12	6208682	-0.00150163	0.00120119	-1.25012	0.211256	-0.000446348	0.00162875	-0.274042	0.784052
rs117266687	12	6221398	0.000238617	0.000847197	0.281655	0.778209	-0.00160395	0.00114858	-1.39647	0.162575
rs3782716	12	6222087	0.0001316	0.0004456	0.295331	0.767741	0.000508105	0.000604103	0.84109	0.400298
rs112814955	12	6225931	-0.000569095	0.000826103	-0.688891	0.490893	0.000496235	0.0011198	0.443144	0.657662
rs2885753	12	6228117	0.000499394	0.000443807	1.12525	0.260484	0.000852941	0.000601645	1.41768	0.156285
rs10774397	12	6242892	0.000563468	0.000431242	1.30662	0.191344	0.000788876	0.000584567	1.34951	0.177176
rs4764538	12	6248983	0.00176147	0.000757586	2.32511	0.0200665	0.00225121	0.00102692	2.19219	0.0283669
rs76350379	12	6250284	-0.00105193	0.000787859	-1.33517	0.18182	0.00070933	0.00106797	0.664187	0.506571
rs112463032	12	6253038	-0.000947233	0.00110279	-0.85894	0.390374	0.000476766	0.00149497	0.318913	0.749792
rs4356290	12	6261482	0.000636318	0.000448203	1.41971	0.155694	0.000997316	0.000607682	1.64118	0.100761
rs4764539	12	6261916	0.00107003	0.00199057	0.537551	0.590888	-0.000843468	0.00269875	-0.31254	0.75463
rs10849410	12	6280732	-0.000381828	0.000427322	-0.893536	0.371571	-0.00017373	0.000579127	-0.299987	0.764188
rs76867478	12	6280805	0.00179529	0.00138408	1.29709	0.1946	0.00206721	0.00187628	1.10176	0.270567
rs112489230	12	6282693	0.000702454	0.00128452	0.546862	0.584474	0.0018383	0.00174143	1.05563	0.291138
rs11609903	12	6283105	0.000423765	0.00144037	0.294206	0.768601	-0.0025312	0.00195265	-1.29629	0.194877
rs1558325	12	6289108	-0.000450643	0.000430768	-1.04614	0.295497	-0.000675651	0.000583974	-1.15699	0.247279
rs1558324	12	6289219	-0.000519596	0.000430321	-1.20746	0.227256	-0.000787069	0.000583287	-1.34937	0.17722
rs7342306	12	6291093	-0.000641973	0.000429979	-1.49303	0.13543	-0.000761308	0.000582915	-1.30604	0.191542
rs998908	12	6291892	-0.000923056	0.000427042	-2.16151	0.0306567	-0.000669562	0.000578637	-1.15714	0.247217
rs11064078	12	6294210	-0.000890178	0.000426924	-2.0851	0.0370614	-0.000789796	0.00057863	-1.36494	0.172272
rs12814720	12	6294417	-0.000932144	0.000426708	-2.1845	0.0289264	-0.00083966	0.000578349	-1.45182	0.146552
rs7957779	12	6298784	-0.000891971	0.000426556	-2.0911	0.0365197	-0.000722492	0.000578117	-1.24973	0.211398
rs35032612	12	6299131	0.000565738	0.00155181	0.364567	0.715435	0.000894475	0.00210376	0.425179	0.670706
rs2268016	12	6320386	-0.000646711	0.000433696	-1.49116	0.13592	-0.000353771	0.000587979	-0.601673	0.547392
rs2284348	12	6321862	-0.000571131	0.00043005	-1.32806	0.184161	-0.000663848	0.000582892	-1.13889	0.254751
rs11568281	12	6322856	0.00140385	0.00190693	0.736185	0.461619	0.00179384	0.00258613	0.693638	0.48791
rs117761448	12	6323140	0.000620302	0.00176439	0.351568	0.725163	0.00273247	0.00239174	1.14246	0.253262
rs74881391	12	6325952	0.00209191	0.00195388	1.07065	0.284329	0.00314647	0.00264849	1.18802	0.234825
rs11568283	12	6327437	-0.000487309	0.00157758	-0.308896	0.757401	-0.00309814	0.00213929	-1.44821	0.147559
rs79676955	12	6331208	-0.000398647	0.000909495	-0.438316	0.661157	0.0016427	0.00123296	1.33232	0.182756
rs11568240	12	6332926	0.00053794	0.00164099	0.327814	0.743053	-0.000110684	0.00222447	-0.0497573	0.960316
rs73044559	12	6333608	0.000519487	0.00158485	0.327783	0.743076	0.00104044	0.00214882	0.484192	0.62825
rs11064098	12	6343123	-0.00133052	0.00119391	-1.11442	0.2651	-0.00228906	0.00161886	-1.414	0.157364
rs3181295	12	6344174	0.000279112	0.000434885	0.641807	0.520999	0.000567821	0.000589492	0.963237	0.335429
rs3181300	12	6345199	0.00038967	0.000426158	0.914379	0.360518	0.000987325	0.000577874	1.70855	0.0875361
rs75249435	12	6348926	-0.00011678	0.00149073	-0.0783375	0.93756	0.00164942	0.00202118	0.816066	0.414463
rs117508554	12	6355163	0.00158161	0.00146123	1.08238	0.279085	0.00244509	0.00198009	1.23484	0.216891
rs12367882	12	6359872	-0.000519995	0.000851429	-0.610732	0.541378	-0.00126892	0.0011544	-1.0992	0.27168
rs73044591	12	6363341	0.00092455	0.00115125	0.803081	0.421928	-0.000853676	0.00156208	-0.5465	0.584723
rs11064116	12	6367415	-0.000674797	0.000903194	-0.747123	0.45499	-0.00147131	0.00122426	-1.2018	0.229443
rs56353418	12	6372381	0.000529772	0.000648454	0.816978	0.413942	0.000370635	0.00087911	0.421602	0.673316
rs10849431	12	6375865	0.000996588	0.000743111	1.3411	0.179888	0.00178354	0.0010075	1.77026	0.0766841
rs117054975	12	6376428	0.00209544	0.00115163	1.81954	0.0688308	0.000183547	0.00156126	0.117563	0.906414
rs4764490	12	6378297	3.18e-05	0.000479143	0.0663194	0.947124	-2.64e-05	0.000649519	-0.0406085	0.967608
rs73256772	12	6378970	-3.24e-05	0.000690383	-0.0468657	0.96262	-0.00108659	0.000935796	-1.16114	0.245586
rs4764550	12	6383775	0.00055145	0.000592808	0.930234	0.35225	-0.00117988	0.000803514	-1.4684	0.141997
rs10849432	12	6385727	0.000441171	0.000680161	0.648628	0.51658	0.00163158	0.000922098	1.76942	0.0768253
rs78230818	12	6390397	-0.000411839	0.000949062	-0.433943	0.66433	0.000970692	0.00128616	0.754722	0.450417
rs77826268	12	6393613	0.000251329	0.000627906	0.400265	0.688962	-0.00133131	0.000851101	-1.56422	0.117767
rs61918202	12	6396286	-4.93e-05	0.000749506	-0.065783	0.947551	-0.000464604	0.00101602	-0.457276	0.647473
rs16932501	12	6402187	0.000515365	0.000605205	0.851554	0.394462	-0.00135623	0.000820923	-1.65208	0.0985184
rs75350542	12	6404780	-0.000851931	0.00160323	-0.531386	0.595152	-0.00136609	0.0021734	-0.628553	0.529642
rs78487989	12	6408626	-0.000687117	0.000733026	-0.93737	0.348569	-0.000189853	0.000993723	-0.191052	0.848485
rs73049916	12	6413279	0.000750279	0.00116328	0.64497	0.518947	-0.000889238	0.00157697	-0.563891	0.572829
rs4764566	12	6413400	0.00142081	0.000736565	1.92896	0.0537363	0.000466614	0.00099857	0.467282	0.640298
rs4764568	12	6415423	-4.38e-05	0.000538389	-0.0812711	0.935226	-6.72e-05	0.000729723	-0.0921299	0.926595
rs4764569	12	6415426	-0.000130126	0.000517985	-0.251216	0.801647	-0.000374662	0.000702232	-0.533531	0.593666
rs79353437	12	6420678	0.000225853	0.000650222	0.347347	0.728331	0.0001176	0.000881338	0.133433	0.893851
rs740842	12	6421495	-0.000119424	0.000432971	-0.275825	0.782683	-0.000159749	0.00058718	-0.272062	0.785575
rs113559360	12	6422052	0.000266658	0.00133113	0.200325	0.841227	-0.000781534	0.00180463	-0.433072	0.664962
rs7955205	12	6425927	0.000507093	0.000445876	1.1373	0.255415	-6.69e-05	0.000604049	-0.11075	0.911814
rs4764497	12	6428116	0.000311062	0.000441433	0.704665	0.481019	-0.000211263	0.000598386	-0.353055	0.724048
rs12298980	12	6434625	0.000103204	0.000427202	0.24158	0.809106	0.00026042	0.000579154	0.449656	0.652959
rs1800693	12	6440009	-6.94e-05	0.00043444	-0.159767	0.873064	0.000404977	0.000589174	0.687364	0.491854
rs4149586	12	6441860	0.000522582	0.00161392	0.323797	0.746092	-0.00155247	0.00218825	-0.709458	0.478041
Affx-8326680	12	6442643	0.00124958	0.00163667	0.763487	0.445173	0.000341119	0.00221905	0.153723	0.877828
rs1860545	12	6446777	0.000152913	0.000447024	0.342068	0.7323	0.000664523	0.000605373	1.09771	0.272333
rs4149574	12	6449211	0.00126497	0.000737906	1.71427	0.0864806	-0.00138108	0.0010004	-1.38053	0.167426
rs4149572	12	6449743	-0.000522446	0.00125518	-0.416233	0.67724	0.00286019	0.00170164	1.68085	0.0927937
rs73049962	12	6450203	0.00203603	0.00152287	1.33697	0.181234	-0.00153335	0.00206412	-0.74286	0.457567
rs4149570	12	6451590	-0.000447993	0.000434155	-1.03188	0.302131	-0.000101027	0.000588549	-0.171654	0.86371
rs36205633	12	6453212	0.000511116	0.000924215	0.553027	0.580245	-0.000785707	0.00125252	-0.627303	0.530461
rs7297961	12	6454297	-0.00136887	0.00210037	-0.651725	0.514579	0.00111998	0.00284789	0.393267	0.694123
rs72657544	12	6457798	0.00113201	0.00130248	0.869121	0.384782	0.000831759	0.00176591	0.471009	0.637635
rs5742912	12	6458350	0.00183201	0.00146836	1.24766	0.212157	-0.00171185	0.00198978	-0.860324	0.389611
rs56888996	12	6461229	0.00381144	0.00202072	1.88618	0.0592719	0.00155183	0.00273909	0.566551	0.57102
rs11542844	12	6464581	0.00211277	0.00113321	1.86441	0.0622658	5.56e-05	0.00153625	0.0361695	0.971147
rs13306614	12	6464784	0.00145216	0.00147454	0.984827	0.32471	-0.000973128	0.00199835	-0.486965	0.626283
rs7972292	12	6466371	0.00139657	0.00101058	1.38194	0.16699	4.22e-05	0.00136984	0.0308125	0.975419
rs73048428	12	6469366	-0.00113493	0.000844298	-1.34423	0.178874	-0.00156544	0.00114458	-1.3677	0.171408
rs3782726	12	6469671	6.09e-05	0.000429543	0.141874	0.88718	0.000787604	0.000582299	1.35258	0.176192
rs13306621	12	6473030	0.00197021	0.0018091	1.08906	0.27613	0.000630426	0.00245248	0.257056	0.797136
rs2041375	12	6473549	0.000498695	0.000482944	1.03261	0.301786	0.000123913	0.000654687	0.189271	0.84988
rs117660359	12	6476559	0.00164987	0.00163963	1.00624	0.314299	0.0006267	0.00222242	0.28199	0.777952
Affx-8331423	12	6476583	0.000503423	0.000481348	1.04586	0.295626	0.000289472	0.000652522	0.44362	0.657317
rs7963228	12	6476892	-0.000802798	0.00043386	-1.85036	0.0642624	-0.00116513	0.000588377	-1.98025	0.047676
rs118067840	12	6477036	0.00091328	0.00160501	0.569017	0.569345	0.00158236	0.00217568	0.727297	0.467044
rs79549467	12	6477813	-0.000662915	0.00106432	-0.622853	0.533381	0.00187134	0.00144301	1.29683	0.194691
rs66879982	12	6482514	0.000738044	0.000679842	1.08561	0.277652	0.000842023	0.000921442	0.91381	0.360817
rs2286600	12	6482786	0.000696133	0.000430586	1.61671	0.105941	0.000814841	0.00058374	1.3959	0.162746
rs3759324	12	6485661	0.000693962	0.000493921	1.40501	0.160021	1.75e-05	0.000669541	0.0260946	0.979182
rs879605	12	6486656	0.000815425	0.000507026	1.60825	0.107781	0.000665924	0.000687444	0.968696	0.332698
rs4285931	12	6487161	0.000999643	0.000462082	2.16335	0.0305154	0.00188693	0.000626508	3.01183	0.00259703
rs11064153	12	6488450	-0.00202718	0.000524442	-3.8654	0.00011093	-0.00106916	0.000710968	-1.50381	0.132631
rs11833291	12	6490033	-0.00239827	0.00108676	-2.20681	0.0273279	1.82e-05	0.00147316	0.012325	0.990166
rs7972647	12	6490743	0.00106031	0.00043535	2.43552	0.0148708	0.00218165	0.000590138	3.69685	0.000218332
rs112651654	12	6491280	-0.00106615	0.00125426	-0.850022	0.395314	-0.00282306	0.00170057	-1.66006	0.0969036
rs56983450	12	6491629	-0.00235236	0.0011317	-2.07861	0.0376543	-0.000740901	0.00153448	-0.482835	0.629213
rs3759333	12	6491947	-0.000466742	0.000500619	-0.932329	0.351167	-0.000934624	0.000678749	-1.37698	0.168519
rs2302255	12	6493911	4.28e-05	0.00134895	0.0317354	0.974683	0.000346216	0.00182813	0.189383	0.849793
rs41480749	12	6494240	-0.00158871	0.00192247	-0.826392	0.408582	-0.00153678	0.00260686	-0.589517	0.555515
rs7953404	12	6496122	-0.00100658	0.00122361	-0.822629	0.41072	-0.00056723	0.00165798	-0.342121	0.73226
rs41344049	12	6496381	0.00121688	0.00149472	0.814118	0.415578	-0.00201295	0.00202657	-0.993278	0.320575
rs7137702	12	6497259	-0.000202484	0.000657833	-0.307804	0.758232	-0.00175437	0.000891843	-1.96713	0.0491695
rs4301834	12	6500843	-0.000278544	0.000483704	-0.575856	0.564713	-0.000889549	0.000655663	-1.35672	0.174873
rs2364482	12	6502131	-0.00161996	0.000535788	-3.0235	0.00249889	-0.000525495	0.000726443	-0.723381	0.469447
rs11616188	12	6502742	0.00146	0.000431522	3.38337	0.000716124	0.00177349	0.000584985	3.03169	0.00243208
rs12321015	12	6505636	-0.00250808	0.00158663	-1.58076	0.113934	-5.67e-05	0.00215181	-0.0263318	0.978993
rs10849452	12	6525121	-7.96e-05	0.000426307	-0.186729	0.851873	0.000329707	0.000577863	0.570563	0.568297
rs2886086	12	6526672	6e-05	0.000436082	0.137598	0.890558	-0.000357056	0.000591046	-0.604108	0.545773
rs17787340	12	6533725	0.000699739	0.00051655	1.35464	0.175534	0.000460492	0.00070012	0.657733	0.51071
rs7976678	12	6537544	-0.000129609	0.000439932	-0.294611	0.768291	-0.000560416	0.000596331	-0.939774	0.347334
rs12319859	12	6539491	-3.81e-05	0.000742754	-0.0513463	0.95905	-0.00217043	0.0010072	-2.15491	0.03117
rs7980991	12	6545417	-0.000206651	0.000508984	-0.406008	0.684737	0.000334973	0.000689987	0.485477	0.627339
rs4469949	12	6545611	0.000149146	0.000448236	0.33274	0.739331	0.000267772	0.000607517	0.440765	0.659384
rs7312492	12	6549751	-0.000217187	0.000435546	-0.498655	0.618023	-0.000897081	0.000590337	-1.51961	0.12861
rs2286597	12	6552731	-0.00107048	0.00196905	-0.543654	0.58668	-0.00249829	0.00266993	-0.935714	0.349421
rs2250246	12	6553016	0.000207213	0.000436904	0.474275	0.635304	-0.000366714	0.000592275	-0.619161	0.535811
rs11569358	12	6553504	-0.000482426	0.000858549	-0.561908	0.574179	-0.00421356	0.00116403	-3.61979	0.000294892
rs11569361	12	6553806	3.4e-05	0.000487779	0.0697524	0.944391	0.000146103	0.000661438	0.220887	0.825181
rs25680	12	6554628	-0.000251502	0.000500336	-0.502666	0.615199	0.00195255	0.000678195	2.87904	0.0039892
rs79050548	12	6555456	0.00177762	0.00146295	1.21509	0.224334	0.00163049	0.00198308	0.822198	0.410965
rs2041385	12	6562293	-0.000315113	0.000473478	-0.665528	0.505713	0.00124338	0.000641722	1.93757	0.0526765
rs2532501	12	6562753	0.000397843	0.000471103	0.844492	0.398395	-0.000849027	0.000638651	-1.32941	0.183715
rs2532500	12	6562810	0.000351204	0.000472204	0.743755	0.457025	-0.000936763	0.000640223	-1.46318	0.143419
rs2041387	12	6562823	-0.000250321	0.000466684	-0.536382	0.591695	0.00145705	0.000632431	2.30389	0.0212295
rs1045546	12	6567907	-0.000318362	0.000514896	-0.618303	0.536376	-0.000586781	0.000698078	-0.840567	0.400591
rs2534709	12	6568572	-0.000276182	0.000467	-0.591396	0.554256	0.00146206	0.000632989	2.30977	0.0209014
rs12964	12	6572191	-1.98e-05	0.000426413	-0.0464683	0.962937	0.00108045	0.000578137	1.86885	0.0616444
rs2072375	12	6575044	-0.000458275	0.000460393	-0.995399	0.319543	0.00106074	0.00062403	1.69982	0.0891654
rs73042327	12	6577518	0.00174513	0.00122206	1.42803	0.153285	0.000272879	0.00165673	0.16471	0.869173
rs2240867	12	6578469	0.0008777	0.000574988	1.52647	0.126895	-0.00131147	0.000779333	-1.68281	0.092412
rs73042333	12	6580443	8.4e-05	0.000747587	0.112319	0.910571	-0.000848423	0.00101417	-0.836572	0.402834
rs10492096	12	6580582	-0.000235869	0.000513519	-0.45932	0.646005	-0.000417246	0.000696144	-0.599367	0.548929
rs78299246	12	6581534	-0.000254719	0.00159632	-0.159566	0.873223	0.000532698	0.00216379	0.246187	0.805537
rs2532514	12	6588972	-0.000451794	0.000427585	-1.05662	0.290687	0.000904428	0.000579577	1.5605	0.118644
rs12822586	12	6598122	0.000414862	0.000481568	0.861482	0.388973	-0.000623064	0.000652851	-0.954375	0.339895
rs11545053	12	6602645	0.000380989	0.000481265	0.79164	0.428571	-0.000433278	0.000652551	-0.663976	0.506706
rs61753197	12	6604331	-0.000412844	0.00120398	-0.342899	0.731675	0.00121313	0.00163229	0.743207	0.457357
rs714774	12	6619284	-0.000585015	0.000479092	-1.22109	0.222053	0.00115387	0.000649503	1.77655	0.0756434
rs73044244	12	6620226	0.00261279	0.00201289	1.29803	0.194278	-0.000652587	0.00272967	-0.239072	0.81105
rs2079868	12	6622346	-0.000490928	0.000474191	-1.0353	0.300532	0.00143404	0.000643061	2.23002	0.0257471
rs73044250	12	6624733	0.00299707	0.00162886	1.83998	0.0657724	-0.000874736	0.0022104	-0.395736	0.6923
rs117820614	12	6624738	0.00103024	0.00149127	0.69085	0.489661	0.00509121	0.00202195	2.51797	0.0118039
rs34278370	12	6627975	0.000812253	0.000748786	1.08476	0.278028	-3.48e-05	0.00101547	-0.0342627	0.972668
rs17725914	12	6630988	-0.00134047	0.00216633	-0.618775	0.536065	-0.00347475	0.00293501	-1.1839	0.236453
rs10849482	12	6635274	8.55e-05	0.000488247	0.175177	0.86094	-0.000326577	0.00066186	-0.493423	0.621714
rs79160386	12	6637752	-0.002802	0.00131149	-2.1365	0.0326393	-0.00353069	0.00177823	-1.98551	0.0470884
rs2072374	12	6637845	-0.00075089	0.000472987	-1.58755	0.112389	0.000780429	0.000641166	1.2172	0.223528
rs740851	12	6638350	0.000114371	0.000428234	0.267077	0.78941	-0.000941563	0.000580593	-1.62173	0.104863
rs7316224	12	6638666	0.000766035	0.000493269	1.55298	0.12043	0.00019442	0.000668693	0.290746	0.771246
rs2240871	12	6639981	9.21e-05	0.000543098	0.16961	0.865317	-0.000690628	0.000736323	-0.937941	0.348275
rs9634157	12	6648198	-1.81e-05	0.000520999	-0.0347311	0.972294	-0.000763735	0.000706277	-1.08135	0.279541
rs7297364	12	6651441	-0.000701946	0.000492016	-1.42667	0.153675	-0.000762036	0.000666987	-1.14251	0.253245
rs117551058	12	6662661	0.000836437	0.00141267	0.592094	0.553788	-1.32e-05	0.00191483	-0.00690957	0.994487
rs77647458	12	6668956	0.000243921	0.00150027	0.162585	0.870846	-0.00225752	0.00203304	-1.11042	0.26682
Affx-52327575	12	6670073	0.000104368	0.00116341	0.0897088	0.928519	0.00370077	0.00157746	2.34602	0.0189756
rs1558333	12	6675055	0.000606353	0.000638608	0.949492	0.342371	-0.00193749	0.000866363	-2.23634	0.02533
rs78187632	12	6675870	-0.000190706	0.00109808	-0.173673	0.862123	0.000868446	0.00148875	0.58334	0.559665
rs71445110	12	6677603	-0.00069364	0.00116995	-0.592881	0.553261	-0.000493892	0.00158638	-0.311332	0.755548
rs77843719	12	6690653	-0.00135141	0.000863971	-1.56418	0.117777	0.0020469	0.00117156	1.74716	0.0806111
rs17788043	12	6692672	0.0012896	0.00140705	0.916526	0.359392	-0.00136275	0.00190697	-0.714614	0.474848
rs7965883	12	6695787	0.000640743	0.000556549	1.15128	0.249618	0.000741169	0.00075511	0.981538	0.326328
rs79974709	12	6708047	-0.00186931	0.00202229	-0.924352	0.355304	-0.00305802	0.00274275	-1.11495	0.264873
rs12816349	12	6709945	0.000917597	0.000498691	1.84001	0.0657675	-0.000177902	0.000675892	-0.26321	0.792389
rs6489726	12	6741987	-0.000477957	0.00078754	-0.606899	0.543919	0.000381209	0.00106772	0.357032	0.721068
rs78425964	12	6745554	0.00088084	0.0011139	0.79077	0.429079	0.0032936	0.00151042	2.18059	0.0292148
rs61919661	12	6746443	-0.000421925	0.000574748	-0.734104	0.462886	0.00156897	0.000779088	2.01385	0.0440257
rs117409748	12	6749947	0.000564696	0.00102394	0.551495	0.581295	0.00055276	0.00138817	0.398193	0.690488
rs7959658	12	6754191	0.000210011	0.000445611	0.471289	0.637435	0.00180224	0.000604	2.98384	0.00284675
rs117962564	12	6765989	-0.00139538	0.00115584	-1.20724	0.227341	-0.000706444	0.00156594	-0.451131	0.651896
rs4764615	12	6766197	0.000346183	0.000845365	0.409507	0.682168	0.00200258	0.00114568	1.74794	0.080476
rs76126701	12	6771415	0.000223979	0.00126854	0.176565	0.85985	-0.00407712	0.00171953	-2.37106	0.0177379
rs3809244	12	6772875	0.000444041	0.00136789	0.324617	0.745471	0.000295475	0.00185448	0.159331	0.873409
rs79416092	12	6775503	-0.00074605	0.00168026	-0.444007	0.657038	0.00198542	0.00227755	0.871735	0.383353
rs6786	12	6775967	0.000393779	0.0004379	0.899245	0.368523	-0.000682167	0.000593641	-1.14913	0.250505
rs117471807	12	6785945	-0.000757322	0.00114017	-0.664217	0.506552	-0.000821879	0.00154617	-0.531559	0.595032
rs12303027	12	6795760	-0.000978028	0.000576728	-1.69582	0.0899209	-0.00186204	0.000781831	-2.38164	0.0172362
rs113756914	12	6797472	-0.000172187	0.00145931	-0.117992	0.906074	-0.000310515	0.00197867	-0.156931	0.875299
rs10444482	12	6800827	0.00193349	0.00146747	1.31757	0.187649	0.00304906	0.00198892	1.53302	0.125272
rs118078062	12	6802779	0.00180862	0.00175683	1.02947	0.303258	0.002304	0.00238221	0.967171	0.333459
rs73266929	12	6805206	-0.000436703	0.000800607	-0.545465	0.585434	-0.00323933	0.00108571	-2.9836	0.00284897
rs73049715	12	6811433	0.000213371	0.0016286	0.131015	0.895763	0.00123673	0.00220783	0.560155	0.575374
rs11615946	12	6811611	-0.00119833	0.000819111	-1.46296	0.143479	0.0013817	0.00111045	1.24427	0.213403
rs2365566	12	6817264	-0.00121721	0.000792701	-1.53553	0.124655	0.0011872	0.00107472	1.10466	0.269307
rs117533088	12	6818252	-0.000778211	0.000724783	-1.07372	0.282951	-0.000266739	0.000982473	-0.271498	0.786009
rs55677006	12	6826159	-0.000704528	0.000659411	-1.06842	0.285332	-0.00364685	0.000893615	-4.08101	4.49e-05
rs10774442	12	6829472	0.000693289	0.00045734	1.51592	0.129541	0.00168321	0.000619924	2.71519	0.00662422
rs73049726	12	6830071	0.00261127	0.0010827	2.4118	0.0158747	0.00125229	0.00146849	0.852775	0.393785
rs3759343	12	6833104	0.00041109	0.000663446	0.619629	0.535503	0.000108851	0.000899492	0.121014	0.90368
rs2178691	12	6836913	0.000216555	0.000471042	0.459735	0.645707	-0.00154075	0.000638568	-2.41283	0.01583
rs2286731	12	6837643	-9.96e-06	0.00044194	-0.0225424	0.982015	-0.00228583	0.000599046	-3.81579	0.000135773
rs11064335	12	6841813	0.00129073	0.000718144	1.79732	0.0722864	0.000613408	0.000973463	0.63013	0.52861
rs12372368	12	6845294	0.000575297	0.000666582	0.863054	0.388108	0.000126685	0.000903515	0.140214	0.888491
rs12427243	12	6848892	-0.000134273	0.00110275	-0.121762	0.903088	0.00361557	0.00149534	2.41788	0.0156117
rs2302371	12	6858126	0.000772696	0.000618708	1.24889	0.211708	0.00114543	0.000838769	1.36561	0.172061
rs11064369	12	6866827	0.000390533	0.000439835	0.887908	0.374591	-0.00279978	0.000596254	-4.69562	2.66e-06
rs12229492	12	6867152	-0.00035865	0.000601527	-0.596233	0.55102	-0.00194481	0.00081557	-2.3846	0.0170983
rs7135106	12	6871499	0.000234336	0.00043276	0.541492	0.588169	-0.00242125	0.000586669	-4.12712	3.67e-05
rs1997510	12	6871891	-2.67e-05	0.000456837	-0.0584597	0.953382	-0.00246303	0.00061932	-3.97699	6.98e-05
rs2091781	12	6872512	0.000149475	0.000951477	0.157098	0.875168	-0.00133485	0.00129018	-1.03463	0.300844
rs2286729	12	6873818	0.00101876	0.000755445	1.34855	0.177482	0.000423983	0.0010245	0.413843	0.67899
rs80158862	12	6875048	0.00437965	0.00213175	2.05448	0.0399298	-0.0018097	0.00288949	-0.626307	0.531114
rs7488113	12	6880474	-0.000337718	0.00111134	-0.303883	0.761217	0.00267305	0.00150641	1.77445	0.0759898
rs2301333	12	6880996	0.000958909	0.000884166	1.08454	0.278128	-0.000831291	0.0011986	-0.693554	0.487962
rs2302365	12	6884244	-0.00063908	0.000455154	-1.4041	0.160291	0.000191654	0.000617154	0.310545	0.756147
rs1882545	12	6885410	0.000856857	0.000453373	1.88996	0.0587641	0.000842781	0.000614486	1.37152	0.170213
rs870849	12	6887020	-0.000377557	0.000442449	-0.853334	0.393475	0.00075112	0.000599723	1.25245	0.210409
rs6489735	12	6892826	-0.00117615	0.00130513	-0.901179	0.367494	0.00273465	0.00176851	1.5463	0.122034
rs951818	12	6896055	0.000410304	0.000437427	0.937994	0.348248	0.000918871	0.00059312	1.54922	0.121331
rs11064386	12	6896318	0.00012928	0.000602738	0.214487	0.830167	-0.00180538	0.000817355	-2.20881	0.0271885
rs73053728	12	6896546	-0.000143597	0.000468341	-0.306607	0.759142	6.4e-05	0.000635196	0.100794	0.919714
rs7956804	12	6898460	0.000246824	0.000512171	0.481916	0.629866	0.00224333	0.00069437	3.23074	0.00123486
rs2857230	12	6901077	6.57e-05	0.000427121	0.153898	0.877691	-0.00163725	0.000579052	-2.82747	0.004692
rs2707212	12	6901134	1.81e-05	0.000455673	0.0396441	0.968377	-0.000814091	0.000617699	-1.31794	0.187524
rs2857234	12	6905181	0.000271964	0.000441616	0.615838	0.538002	0.000803157	0.000598653	1.34161	0.179725
rs1075835	12	6905417	0.000357638	0.000508353	0.703523	0.48173	0.00241091	0.000689134	3.49846	0.000468019
rs75372499	12	6909380	0.000100792	0.000445676	0.226155	0.821081	-0.000714486	0.000604025	-1.18288	0.236859
rs11064407	12	6918196	0.00115287	0.00123213	0.935677	0.34944	-0.000422703	0.00167062	-0.253021	0.800252
Affx-52327615	12	6923286	0.00112309	0.00120792	0.929769	0.352491	-0.000119144	0.00163808	-0.0727339	0.942018
rs11575099	12	6924109	0.000639096	0.00155041	0.412211	0.680185	-0.000492106	0.00210294	-0.234009	0.814978
rs3782736	12	6924718	6.54e-05	0.000426665	0.153279	0.878178	0.000536199	0.000578363	0.927097	0.353877
Affx-8391471	12	6925149	0.000200602	0.000442616	0.453218	0.650392	-0.00119183	0.00060006	-1.98619	0.0470128
Affx-8392031	12	6928569	0.00127313	0.00122609	1.03837	0.299099	0.000480983	0.00166208	0.289387	0.772286
rs3829972	12	6929018	0.000286999	0.000436498	0.657504	0.510857	-0.000871709	0.000591513	-1.47369	0.140565
rs7958056	12	6930804	0.000499398	0.00115869	0.431002	0.666467	0.00104722	0.00157172	0.666287	0.505228
rs10849526	12	6932247	9.54e-05	0.000805644	0.11844	0.905719	-6.97e-05	0.00109218	-0.0638451	0.949094
rs11575110	12	6933223	4.61e-05	0.000754461	0.0611087	0.951273	0.00176764	0.00102259	1.7286	0.0838826
rs75167863	12	6933589	0.00238129	0.00159397	1.49394	0.135192	0.00172497	0.00216023	0.798509	0.424576
rs1051409	12	6933787	5.31e-05	0.000427236	0.124247	0.901119	-0.000486696	0.000579143	-0.840373	0.4007
rs874627	12	6934300	0.000413924	0.000435486	0.950487	0.341866	-0.00105968	0.000590511	-1.79451	0.0727327
rs11612427	12	6935977	0.000502948	0.000467025	1.07692	0.281518	-0.000468384	0.00063317	-0.739744	0.459456
rs3741920	12	6938872	-1.8e-05	0.000502561	-0.0357205	0.971505	0.000866612	0.000681325	1.27195	0.203392
rs10744716	12	6939850	0.00012778	0.000426691	0.299466	0.764585	-0.000677667	0.000578436	-1.17155	0.241379
rs35359746	12	6939859	-0.000499102	0.00107686	-0.46348	0.64302	-0.00176172	0.00145989	-1.20675	0.227531
rs7305463	12	6940254	-0.00064705	0.000437161	-1.48012	0.138843	-0.000200072	0.000592535	-0.337655	0.735624
rs61916315	12	6940492	0.00129788	0.00119558	1.08557	0.277672	-0.000612964	0.00162089	-0.378165	0.705309
rs1047771	12	6941021	0.000678347	0.00047563	1.42621	0.153809	0.000661973	0.000644746	1.02672	0.304554
rs36007371	12	6941481	0.000688457	0.000721658	0.953994	0.340088	0.00298855	0.000978293	3.05486	0.00225183
rs11064425	12	6943243	-0.001822	0.00101047	-1.80311	0.0713715	0.000760772	0.00136961	0.555468	0.578575
rs1129646	12	6946247	0.000274354	0.000448891	0.611183	0.541079	0.00024214	0.000608574	0.39788	0.690719
rs17790558	12	6946718	-5.1e-05	0.00170193	-0.0299531	0.976104	-0.000582027	0.0023069	-0.252299	0.80081
rs78623250	12	6947196	0.000727466	0.00203633	0.357244	0.72091	-0.000717803	0.00276068	-0.260009	0.794857
rs3759348	12	6947732	0.000267688	0.000462806	0.578403	0.562993	0.000734711	0.00062739	1.17106	0.241575
rs1129649	12	6948468	0.000213912	0.000441658	0.484339	0.628146	0.00031863	0.000598784	0.532129	0.594637
rs5441	12	6949026	-0.000661162	0.000446917	-1.47938	0.139039	-0.00011642	0.000605946	-0.192129	0.847642
rs2301339	12	6954624	-0.000195098	0.000463066	-0.421318	0.673523	-0.0018396	0.000627779	-2.93033	0.00338633
rs5442	12	6954864	0.000544369	0.000834969	0.651964	0.514425	0.000546045	0.0011318	0.482458	0.629481
rs5443	12	6954875	-0.000164187	0.000463552	-0.354193	0.723195	-0.00196948	0.000628423	-3.13401	0.00172451
rs118019714	12	6955188	-0.00270299	0.00122632	-2.20416	0.027514	-0.000615266	0.00166288	-0.370001	0.711382
rs11064432	12	6968741	0.000587922	0.00109655	0.536154	0.591853	0.00122919	0.001487	0.826623	0.408451
rs12824102	12	6973088	0.00116935	0.00104517	1.11881	0.26322	-0.000511886	0.00141772	-0.361063	0.718053
rs35535772	12	6980973	4.74e-05	0.000548865	0.0863378	0.931198	-0.00220745	0.000744127	-2.9665	0.00301237
rs6489739	12	6982347	-0.000222278	0.000473064	-0.46987	0.638448	-0.00186802	0.000641344	-2.91266	0.00358394
rs78885946	12	6985075	-4.82e-05	0.00119124	-0.0404652	0.967722	-0.00256357	0.00161486	-1.58749	0.112403
rs75343557	12	6998915	-0.00122021	0.00115203	-1.05918	0.289517	0.000901967	0.00156199	0.577446	0.563639
rs7309573	12	7008438	-0.000410704	0.000476589	-0.861757	0.388822	-0.00215032	0.000646388	-3.32667	0.000879006
Affx-52327632	12	7014959	-0.000484572	0.000478001	-1.01375	0.310705	-0.00225858	0.000647998	-3.48547	0.000491347
rs1057077	12	7022085	-0.000482965	0.000475053	-1.01666	0.309318	-0.0022248	0.000643984	-3.45474	0.000550896
rs710415	12	7023123	-0.000314117	0.000474056	-0.662615	0.507578	-0.00210939	0.000642631	-3.28243	0.00102926
rs1061223	12	7032253	1.19e-05	0.000552625	0.0215222	0.982829	-0.000691309	0.000749196	-0.922735	0.356146
rs199776480	12	7036028	-0.000524013	0.00109665	-0.477831	0.632771	-0.000684003	0.00148686	-0.460031	0.645495
rs73042270	12	7038321	0.000291196	0.00131849	0.220856	0.825205	0.00236868	0.00178738	1.32523	0.185097
rs2071075	12	7043486	0.000556874	0.000842135	0.661264	0.508444	0.00316201	0.00114202	2.76879	0.00562687
rs148694613	12	7045178	0.000192807	0.00194235	0.0992646	0.920928	-0.00280099	0.00263324	-1.06371	0.287463
rs11547602	12	7046077	-0.00200527	0.0011803	-1.69895	0.089329	-0.00062605	0.00160016	-0.391242	0.695619
rs7969685	12	7047143	0.000587881	0.000451061	1.30333	0.192464	0.000746266	0.00061141	1.22056	0.222252
rs61917871	12	7052978	0.000440395	0.000931774	0.472641	0.63647	0.00173182	0.00126303	1.37117	0.170323
rs3087835	12	7053085	-0.000858012	0.000464335	-1.84783	0.0646278	-0.00224171	0.000629722	-3.55984	0.000371132
rs79145172	12	7053086	-0.00127323	0.00186625	-0.682236	0.495091	-0.00300222	0.00252966	-1.18681	0.235304
rs1044189	12	7053149	-0.000862898	0.000465752	-1.8527	0.0639266	-0.00217057	0.000631364	-3.43791	0.000586307
rs744167	12	7053908	0.000698968	0.000605625	1.15413	0.248449	1.91e-05	0.000821043	0.0232938	0.981416
rs729751	12	7054350	0.000616204	0.00110738	0.556452	0.577902	-0.000458145	0.00150076	-0.305275	0.760157
rs2019743	12	7054859	0.000156181	0.00165016	0.0946457	0.924596	0.00286826	0.0022364	1.28253	0.199657
rs10774452	12	7057437	0.00111653	0.00076189	1.46547	0.142793	0.000773597	0.00103298	0.7489	0.453918
rs7963446	12	7065406	0.000447108	0.000898433	0.497654	0.618729	0.000293249	0.00121754	0.240853	0.809669
rs2110072	12	7065635	0.000507967	0.000909586	0.558459	0.576531	0.000686667	0.00123279	0.557004	0.577525
rs73046105	12	7066066	0.00218056	0.00175997	1.23897	0.215356	-0.000593587	0.0023849	-0.248894	0.803443
rs759053	12	7069654	-7.5e-05	0.000652517	-0.1149	0.908524	-0.000468887	0.000884628	-0.530038	0.596086
rs11064477	12	7074365	-0.00289134	0.00115203	-2.50977	0.0120814	0.00229838	0.00156149	1.47191	0.141045
rs11064480	12	7080187	-0.00201625	0.00103849	-1.94152	0.0521966	0.00226321	0.00140762	1.60783	0.107873
rs118168064	12	7082700	0.00106943	0.00157407	0.679402	0.496884	-0.000491677	0.00213416	-0.230385	0.817793
rs12579775	12	7085171	-0.00163685	0.000747823	-2.18881	0.0286112	-4.41e-05	0.00101378	-0.0434959	0.965306
rs1984564	12	7090193	-0.00139608	0.000781534	-1.78634	0.0740459	-0.000658837	0.00106042	-0.621297	0.534405
rs3764031	12	7091918	-0.00168753	0.000789705	-2.13691	0.0326057	-0.000674294	0.00107051	-0.629878	0.528775
rs34196984	12	7092665	-0.00531271	0.00173251	-3.06648	0.00216615	-0.000410944	0.00234855	-0.174978	0.861097
rs75151422	12	7104806	-0.00571799	0.0017294	-3.30634	0.00094533	-0.000659782	0.00234429	-0.281442	0.778371
rs17788859	12	7112236	-0.000396775	0.00049833	-0.796209	0.425911	-0.00120758	0.000675545	-1.78757	0.073847
rs55675863	12	7119782	0.000334229	0.000434153	0.769842	0.441394	-1.84e-05	0.000588456	-0.0313342	0.975003
rs71445134	12	7123033	-8.31e-05	0.00154814	-0.0536888	0.957183	-0.00152464	0.00209958	-0.726165	0.467738
rs12582990	12	7145853	-0.00146151	0.000776329	-1.88259	0.0597571	-0.000565293	0.00105244	-0.537129	0.591179
rs35837895	12	7151943	0.000663285	0.000834138	0.795174	0.426513	-0.00207654	0.00113086	-1.83626	0.0663202
rs7312064	12	7165427	-0.000512908	0.001117	-0.459183	0.646103	-0.000463686	0.00151438	-0.306189	0.759461
rs12146727	12	7170336	-0.00140325	0.000628521	-2.23262	0.0255749	0.00136587	0.000852013	1.60311	0.108911
rs7965055	12	7171620	-0.000906081	0.000826198	-1.09669	0.272779	4.81e-05	0.00112021	0.0429821	0.965716
rs2192137	12	7174770	0.000296854	0.00115069	0.25798	0.796422	-0.00287909	0.00155901	-1.84674	0.0647856
rs7963015	12	7176618	-0.00133526	0.000526521	-2.536	0.0112131	0.00107031	0.000713837	1.49937	0.133779
rs75797127	12	7179080	-0.000283629	0.00167436	-0.169395	0.865486	-0.000302472	0.00227108	-0.133184	0.894048
rs73046138	12	7182138	0.00031697	0.00167783	0.188916	0.850159	-0.000372554	0.00227459	-0.16379	0.869897
rs75767107	12	7182832	-0.00157895	0.00120341	-1.31207	0.189497	-0.00157464	0.00163108	-0.965396	0.334347
rs75380747	12	7188562	-0.0029483	0.00132477	-2.22551	0.0260479	-0.000667761	0.00179633	-0.371736	0.71009
Affx-8436228	12	7242204	-0.00106081	0.000762551	-1.39113	0.164187	0.00103362	0.00103377	0.999854	0.317382
rs1801046	12	7242299	-0.0004886	0.000500765	-0.975706	0.329211	0.000819671	0.000678863	1.20742	0.227272
rs73266762	12	7243170	0.00106561	0.00128924	0.826543	0.408497	-0.000374349	0.00174759	-0.214209	0.830384
rs7308467	12	7243783	-0.000242946	0.000457544	-0.530979	0.595434	-0.000974454	0.000620218	-1.57115	0.116149
rs3782928	12	7248675	-0.000378185	0.000483947	-0.78146	0.434533	-0.00149629	0.000656208	-2.2802	0.0225963
rs3782927	12	7248753	-0.00126869	0.000799463	-1.58693	0.11253	0.000316475	0.00108434	0.291858	0.770395
Affx-8437112	12	7248856	0.000149391	0.000752753	0.19846	0.842685	0.000689525	0.00102058	0.675619	0.499283
rs3742089	12	7249598	-0.000323754	0.000446097	-0.725748	0.467994	-0.00101366	0.000604731	-1.67622	0.0936967
rs7956150	12	7250237	0.000291526	0.000429654	0.678514	0.497447	0.000418386	0.000582579	0.718162	0.472658
rs34796296	12	7252506	0.000476309	0.000817881	0.582369	0.560318	-0.000717879	0.00110874	-0.647474	0.517326
rs10841811	12	7255370	-0.00023749	0.000614143	-0.386702	0.698977	0.00146538	0.00083255	1.76011	0.0783897
rs7139082	12	7256639	-0.000429833	0.000426139	-1.00867	0.313134	-0.000250239	0.000577703	-0.433163	0.664897
rs61355358	12	7259606	-0.000475313	0.00047689	-0.996693	0.318914	-0.00123644	0.000646456	-1.91265	0.0557941
rs117253786	12	7265709	-0.000780883	0.000996118	-0.783926	0.433084	0.00200339	0.00135049	1.48345	0.137955
rs79162296	12	7267853	-0.00181919	0.00107962	-1.68503	0.0919835	-0.000613849	0.00146371	-0.41938	0.674939
rs730165	12	7270804	-0.000564964	0.000452718	-1.24794	0.212055	-0.00067657	0.000613824	-1.10222	0.270366
rs117827303	12	7275676	-0.00186665	0.00113193	-1.64909	0.0991303	-0.000264062	0.00153421	-0.172116	0.863347
rs12829025	12	7278010	-9.7e-05	0.000664489	-0.146044	0.883887	-0.0010774	0.000900674	-1.19622	0.231612
rs61917919	12	7279258	-0.000439761	0.000506253	-0.868659	0.385034	-0.00179675	0.000686326	-2.61792	0.00884709
rs7969705	12	7280880	-5.65e-05	0.00075029	-0.0752631	0.940005	0.000977007	0.0010173	0.960389	0.33686
rs10963	12	7281317	-0.000525521	0.000700125	-0.75061	0.452888	0.000980576	0.000949263	1.03299	0.301611
rs2167285	12	7284301	0.000715206	0.000429632	1.6647	0.0959745	0.000319494	0.000582499	0.548489	0.583357
rs2278821	12	7284935	-0.000611396	0.000788433	-0.775457	0.43807	0.000803706	0.0010686	0.752113	0.451984
rs117329346	12	7286591	0.00014132	0.00104013	0.135868	0.891926	8.71e-05	0.00141047	0.0617613	0.950753
rs7302230	12	7288432	0.000833339	0.000899532	0.926414	0.354232	-0.00116046	0.0012191	-0.951899	0.341149
rs7971066	12	7289160	-0.000635843	0.000779708	-0.815488	0.414793	0.000518494	0.00105704	0.490514	0.62377
rs10845616	12	7297252	-0.000145869	0.000509754	-0.286157	0.774758	0.00130748	0.000691093	1.89189	0.0585061
rs7296261	12	7309199	0.000159145	0.000433939	0.366745	0.71381	0.000755977	0.000588308	1.285	0.198793
rs80059568	12	7314819	0.000298427	0.00123587	0.241471	0.80919	0.00180082	0.00167496	1.07514	0.282312
rs7958865	12	7316029	-0.000460897	0.000545799	-0.844444	0.398422	-0.000501361	0.000739896	-0.67761	0.498019
rs7310539	12	7329996	-0.000349377	0.000425666	-0.820778	0.411773	0.000341226	0.000577175	0.591201	0.554386
rs117203919	12	7335778	0.00173335	0.00156111	1.11033	0.266859	0.00249003	0.00211647	1.1765	0.239395
rs7965012	12	7335781	-0.000249351	0.000803776	-0.310224	0.756391	0.000491291	0.00109018	0.450653	0.65224
rs12830671	12	7347278	-0.000262747	0.000427053	-0.615257	0.538386	5.22e-05	0.000579101	0.090222	0.928111
rs76578746	12	7347802	-0.000264829	0.000999048	-0.265081	0.790947	0.00251741	0.00135433	1.85879	0.0630581
rs74574711	12	7348005	-0.000204447	0.000984126	-0.207745	0.835428	0.00209111	0.0013341	1.56743	0.117016
rs61573078	12	7355327	-0.000120275	0.000978667	-0.122897	0.902189	0.0019305	0.00132678	1.45503	0.145663
rs6486920	12	7358509	-0.000364596	0.000520202	-0.700873	0.483383	0.000415959	0.000705151	0.589886	0.555267
rs10161405	12	7358646	-2.15e-05	0.000474947	-0.0452796	0.963884	-5.01e-05	0.000643815	-0.077834	0.93796
rs117123444	12	7360892	-0.000129351	0.00105546	-0.122555	0.90246	-0.00181924	0.00143079	-1.27149	0.203554
rs73051959	12	7361287	-0.000122229	0.00148236	-0.082456	0.934284	0.000235708	0.00200963	0.117289	0.906631
rs116873137	12	7362449	-0.00145645	0.00145563	-1.00057	0.317038	0.00217081	0.00197331	1.10009	0.271296
rs4329748	12	7364442	-0.000208701	0.000426416	-0.48943	0.624537	5.09e-05	0.000578223	0.0880511	0.929836
rs11609738	12	7365310	0.00179734	0.000946378	1.89917	0.0575426	0.000867597	0.00128272	0.676374	0.498804
rs61919598	12	7370116	8.48e-05	0.000439134	0.193058	0.846914	-0.000646287	0.00059517	-1.08589	0.27753
rs11045177	12	7373498	-4.81e-05	0.00128316	-0.0375242	0.970067	-0.00202042	0.00174021	-1.16102	0.245634
rs11045415	12	7377419	-0.000582769	0.000651345	-0.894717	0.370939	0.000400516	0.00088293	0.453621	0.650102
rs2084660	12	7380974	-0.000501725	0.000433709	-1.15682	0.247345	-5.23e-05	0.000588547	-0.0887972	0.929243
rs73051984	12	7383024	-0.000147961	0.0012006	-0.12324	0.901917	0.00105155	0.00162741	0.646149	0.518184
rs11829543	12	7389865	-0.000841261	0.000609729	-1.37973	0.167671	-0.00118996	0.000826589	-1.4396	0.149981
rs111281664	12	7393094	0.00385493	0.00208679	1.8473	0.0647046	0.00191355	0.00282886	0.676439	0.498763
rs111507844	12	7397510	-0.00161156	0.00140779	-1.14474	0.252316	-0.00168991	0.0019088	-0.885325	0.375982
rs4882961	12	7400474	-0.000408362	0.000429058	-0.951765	0.341217	-0.000143351	0.00058165	-0.246456	0.805329
rs74663188	12	7400526	0.00130032	0.000989076	1.31468	0.188617	0.000738402	0.00134085	0.550696	0.581843
rs11615767	12	7401343	-0.000175417	0.000668859	-0.262263	0.793119	0.000245841	0.000906767	0.271118	0.7863
rs11046893	12	7403576	0.000603056	0.00044012	1.37021	0.170623	0.00101608	0.000596547	1.70327	0.0885186
rs12821021	12	7410480	0.00036483	0.000683325	0.533904	0.593408	0.000301985	0.000926618	0.3259	0.7445
rs80160752	12	7413307	0.000508117	0.00130816	0.38842	0.697706	0.00151984	0.00177373	0.856858	0.391524
rs73055897	12	7419999	-0.000516384	0.000516226	-1.00031	0.317163	-0.000422596	0.000700046	-0.603669	0.546064
rs78749261	12	7423513	2.15e-05	0.00115912	0.0185255	0.98522	-2.87e-05	0.00157132	-0.0182575	0.985433
rs75189547	12	7423648	0.0024675	0.00162796	1.5157	0.129595	-0.00282239	0.00220667	-1.27903	0.200888
rs75077741	12	7435097	-0.00164974	0.0010119	-1.63033	0.103032	-0.00254346	0.00137185	-1.85404	0.063735
rs117490244	12	7451462	0.0020006	0.00146709	1.36366	0.172676	9.18e-05	0.00198904	0.0461403	0.963198
rs73270518	12	7452463	0.00216229	0.0010305	2.09829	0.0358808	0.000474428	0.00139721	0.339555	0.734192
rs7137120	12	7455597	-0.000244597	0.000598845	-0.408449	0.682945	-8.07e-05	0.000812048	-0.0993985	0.920822
rs7968241	12	7463241	0.000169166	0.000425964	0.397138	0.691266	1.58e-05	0.000577499	0.0273915	0.978147
rs11050598	12	7470064	-0.00098375	0.000728397	-1.35057	0.176835	-0.000323883	0.0009874	-0.328016	0.7429
rs75315159	12	7471154	0.00280396	0.00102469	2.7364	0.00621184	0.00053573	0.00138971	0.385499	0.699868
rs73059704	12	7471247	-0.000280522	0.000571026	-0.491261	0.623242	-0.00127831	0.000774173	-1.6512	0.0986993
rs7485773	12	7475081	0.00279264	0.00102877	2.71454	0.00663708	0.00049362	0.00139462	0.353945	0.72338
rs185520750	12	7476127	0.00188366	0.00181085	1.04021	0.298243	-0.00298087	0.00245474	-1.21433	0.224621
rs34189415	12	7476237	0.00252233	0.00110209	2.28868	0.0220988	2.77e-05	0.00149397	0.0185724	0.985182
rs79403756	12	7499090	-0.000897728	0.000810517	-1.1076	0.268036	-0.00141635	0.00109887	-1.28892	0.197427
rs7488677	12	7502072	0.00115905	0.000801703	1.44573	0.148254	0.00117438	0.00108702	1.08036	0.279981
rs8815	12	7507726	0.000157307	0.000449577	0.349901	0.726413	0.000688323	0.000609409	1.12949	0.258691
rs10431230	12	7511504	0.000115184	0.000425922	0.270435	0.786826	-6.68e-05	0.000577493	-0.115674	0.907911
Affx-52327664	12	7521572	0.00115155	0.00149854	0.768448	0.442222	0.000658514	0.00203142	0.324165	0.745813
rs80278608	12	7522668	-0.0014739	0.00163057	-0.903917	0.36604	-0.00424324	0.00221027	-1.91979	0.0548859
rs35480970	12	7527124	0.00035025	0.000963398	0.363557	0.716189	-0.00183501	0.00130688	-1.40412	0.160285
rs4883261	12	7529887	-0.000149763	0.000494453	-0.302887	0.761976	-6.38e-05	0.000670368	-0.0952292	0.924133
rs12423602	12	7536128	0.000321708	0.000982247	0.327523	0.743273	0.00242512	0.00133189	1.82081	0.0686364
rs73059746	12	7541412	-0.00120982	0.000837082	-1.44529	0.148378	-0.00112466	0.00113483	-0.991042	0.321666
rs4072796	12	7548996	9.37e-05	0.00115456	0.08117	0.935307	0.000942467	0.00156513	0.602165	0.547065
rs4072797	12	7549009	-3.7e-05	0.00115424	-0.0320948	0.974396	0.000459959	0.00156449	0.294	0.768758
rs12309831	12	7552921	0.000144341	0.00115249	0.125242	0.900332	0.000458974	0.00156233	0.293774	0.768931
rs10772247	12	7555636	-0.000286365	0.000487669	-0.587212	0.557062	0.000261923	0.00066141	0.396007	0.6921
rs75142351	12	7557754	-0.000976191	0.000981657	-0.994431	0.320014	0.00100573	0.00133079	0.755735	0.449809
rs117596714	12	7558008	-0.000907186	0.00112142	-0.808962	0.418538	-0.00251079	0.00152001	-1.65183	0.0985707
rs78915410	12	7564190	0.000837685	0.00155176	0.53983	0.589314	-0.00151496	0.00210529	-0.719598	0.471773
rs73059765	12	7571012	-0.000467818	0.000945608	-0.494728	0.620793	-0.000212775	0.00128199	-0.165973	0.868178
rs77978760	12	7571018	-0.000483137	0.00206853	-0.233565	0.815323	-0.00777281	0.00280684	-2.76924	0.00561904
rs58195891	12	7585247	-0.000154193	0.000466889	-0.330256	0.741206	0.000155181	0.000633038	0.245137	0.806351
rs10845159	12	7585971	-0.000162287	0.000429517	-0.377835	0.705553	3.53e-06	0.000582198	0.00606122	0.995164
rs117072358	12	7585977	0.00121415	0.00167142	0.726418	0.467583	0.000382884	0.00226684	0.168906	0.865871
rs77151890	12	7587380	-0.000140414	0.00156298	-0.0898378	0.928416	-0.0015678	0.00211893	-0.739903	0.45936
rs61742598	12	7592379	0.000122142	0.00106836	0.114326	0.908979	0.00114162	0.00144802	0.788403	0.430462
rs79425732	12	7594214	-4.33e-05	0.000942859	-0.0459461	0.963353	-0.00124359	0.0012783	-0.972845	0.330631
rs73043418	12	7597627	0.000107174	0.000539563	0.198632	0.842551	0.000570158	0.000731575	0.779357	0.43577
rs73043420	12	7598522	-0.00204629	0.00166833	-1.22655	0.219992	0.000368493	0.00226164	0.162932	0.870572
rs7486933	12	7600979	-0.000615089	0.000439993	-1.39795	0.162128	-0.00175071	0.000596489	-2.93502	0.00333546
rs7485115	12	7603224	-3.52e-06	0.00063421	-0.00555347	0.995569	0.00175878	0.000859777	2.04562	0.0407946
rs78628052	12	7603245	0.000109901	0.000766151	0.143446	0.885938	0.00222531	0.00103873	2.14234	0.0321672
rs77465727	12	7608101	0.000759375	0.00125851	0.603393	0.546248	0.00151298	0.00170791	0.885868	0.375689
rs11054074	12	7624073	0.000525092	0.000432433	1.21427	0.224645	0.00111065	0.000586217	1.89461	0.0581456
rs6488336	12	7631883	-0.000139481	0.000669415	-0.208362	0.834946	0.000622254	0.000907852	0.685414	0.493083
rs12304718	12	7632376	-0.000988923	0.00060831	-1.62569	0.104017	-0.000730419	0.00082471	-0.885668	0.375797
rs62622400	12	7640336	-0.000630146	0.000890843	-0.707359	0.479344	-0.00062582	0.00120747	-0.518293	0.604255
rs7980201	12	7640589	0.00109519	0.000722847	1.51511	0.129747	0.000311387	0.000980059	0.317723	0.750695
rs7294582	12	7641535	-0.000179282	0.000721582	-0.248457	0.803781	-0.000204211	0.000978078	-0.208788	0.834614
rs73043501	12	7643246	0.000706302	0.00130151	0.542679	0.587351	-0.000178227	0.00176489	-0.100984	0.919563
rs11054179	12	7645055	0.00275866	0.00126451	2.1816	0.0291396	0.00172286	0.00171428	1.005	0.314897
rs4883263	12	7649484	0.000647731	0.00133679	0.484541	0.628003	0.0037346	0.00181212	2.0609	0.039313
rs4883264	12	7649653	-0.000832658	0.00050892	-1.63613	0.101814	0.000427909	0.000689788	0.620348	0.535029
rs10743940	12	7651138	0.0007337	0.00134278	0.546405	0.584788	0.00359331	0.00181963	1.97475	0.0482974
rs3210140	12	7655137	-0.000697773	0.000484591	-1.43992	0.149891	0.000417079	0.000656912	0.634908	0.525489
rs10772449	12	7666386	0.000877254	0.00139373	0.629431	0.529068	0.00307847	0.00188986	1.62894	0.103328
rs11494964	12	7675799	-0.000109514	0.000565051	-0.193813	0.846322	0.00148342	0.000765612	1.93756	0.0526783
rs7305932	12	7681392	0.0001194	0.000524188	0.227781	0.819816	-0.000342581	0.000711203	-0.481693	0.630025
rs7134972	12	7709644	0.000294715	0.000965106	0.305371	0.760084	0.00083962	0.00130863	0.641602	0.521132
rs7486699	12	7712932	-0.00012406	0.000452814	-0.273975	0.784104	0.000876846	0.000613776	1.42861	0.153118
rs61939662	12	7719395	-0.000489809	0.00108607	-0.450993	0.651995	0.00103999	0.00147249	0.706277	0.480016
rs1419974	12	7722817	-0.000454461	0.000579076	-0.784803	0.43257	0.00103035	0.000785269	1.3121	0.189488
rs11054513	12	7724438	0.000321993	0.000513012	0.627651	0.530233	0.000472656	0.000695555	0.679538	0.496797
rs7965166	12	7730186	0.000726473	0.000517031	1.40508	0.159997	-0.000329324	0.00070088	-0.469873	0.638446
rs11054622	12	7735241	0.000195682	0.0004773	0.409977	0.681823	-0.000586001	0.000646964	-0.905771	0.365058
rs7301321	12	7737334	0.00185677	0.00155512	1.19397	0.232491	0.00237741	0.00211001	1.12673	0.259859
rs6488499	12	7740755	0.00185466	0.00102384	1.81148	0.0700671	0.000884985	0.00138819	0.63751	0.523793
rs12229550	12	7745968	0.00195029	0.00102458	1.90351	0.056975	0.000989362	0.00138887	0.712349	0.476249
rs7309269	12	7757834	0.00101087	0.00118161	0.855497	0.392277	0.00200896	0.00160185	1.25415	0.209789
rs12424098	12	7768090	0.00147833	0.0016858	0.876932	0.380525	-0.00245342	0.00228637	-1.07306	0.283244
rs11054861	12	7769947	0.00232149	0.00133318	1.74132	0.0816286	-0.000286017	0.00180702	-0.158281	0.874235
rs73054733	12	7786545	-0.000428622	0.000717256	-0.597586	0.550116	0.000807965	0.000972783	0.83057	0.406217
rs11054981	12	7789903	-1.67e-05	0.000431984	-0.0385498	0.969249	-3.41e-05	0.000585779	-0.0582496	0.95355
rs10431307	12	7801532	2.65e-05	0.000496866	0.0534105	0.957405	0.000410984	0.000673556	0.610171	0.541749
rs61753204	12	7805154	0.000661925	0.0017058	0.388044	0.697984	-0.00192309	0.00231322	-0.831347	0.405778
rs2302515	12	7805236	0.000729783	0.000670109	1.08905	0.276132	-0.000214525	0.000908862	-0.236037	0.813404
rs34275479	12	7805414	0.000900724	0.00212541	0.423788	0.671721	0.0026845	0.0028818	0.931537	0.351577
rs2080127	12	7805467	0.000715826	0.000670004	1.06839	0.285345	1.23e-05	0.000908341	0.0135758	0.989168
rs61937009	12	7814547	-7.06e-05	0.0017256	-0.0409075	0.96737	-0.00291879	0.00233975	-1.24748	0.212222
rs60245047	12	7815975	0.000335263	0.000638696	0.524918	0.599641	-0.00117789	0.000865795	-1.36047	0.173683
rs11055101	12	7817167	-0.000104669	0.00042912	-0.243915	0.807297	-0.000596958	0.000581794	-1.02607	0.304862
rs76461839	12	7817725	-0.00273142	0.00160705	-1.69965	0.0891976	0.000953037	0.00217914	0.437345	0.661861
rs7978728	12	7828231	0.000442833	0.000656891	0.674134	0.500227	0.00110289	0.000890892	1.23796	0.215732
rs73265019	12	7831955	0.000146624	0.000671736	0.218277	0.827214	-0.000429593	0.00091066	-0.471738	0.637114
rs12301884	12	7832383	-0.000426108	0.000428953	-0.993369	0.320531	-0.000846676	0.000581961	-1.45487	0.145707
rs7975207	12	7835965	-0.000157708	0.000429007	-0.367612	0.713163	0.000772944	0.0005814	1.32945	0.1837
rs11055219	12	7838471	0.00102443	0.00119528	0.857059	0.391413	-0.00135073	0.0016205	-0.833521	0.404552
rs12310721	12	7838604	-2.71e-05	0.000447366	-0.0605932	0.951683	-0.000221622	0.000606395	-0.365474	0.714757
rs2302516	12	7842587	0.00102924	0.0012021	0.856198	0.391889	-0.00156184	0.00162989	-0.958248	0.337938
rs12819884	12	7842932	0.000262117	0.000456687	0.573955	0.565999	0.000236465	0.000619017	0.382	0.702462
rs1123136	12	7847308	0.000399144	0.000463863	0.860478	0.389526	0.000616812	0.000628616	0.981222	0.326484
rs117402167	12	7847834	0.00167444	0.00137417	1.21851	0.223032	0.00275981	0.00186346	1.48101	0.138605
rs6488591	12	7847940	-0.00070584	0.00128275	-0.550256	0.582144	-0.00013153	0.00173912	-0.0756305	0.939713
rs17727707	12	7848202	-0.000771692	0.000758906	-1.01685	0.309226	-0.000880068	0.00102886	-0.855382	0.392341
rs6488593	12	7848749	-4.17e-05	0.000631784	-0.0660546	0.947334	-0.000566781	0.000856464	-0.661769	0.50812
rs76179266	12	7850371	0.000473529	0.00105701	0.44799	0.65416	7.93e-05	0.00143297	0.0553649	0.955848
rs11055277	12	7852052	0.00100614	0.000714965	1.40726	0.159352	0.00052837	0.000969357	0.545072	0.585704
rs12817243	12	7854839	0.000279058	0.000499352	0.558841	0.576271	-0.000531311	0.000676788	-0.785047	0.432426
rs12582518	12	7856726	0.000845041	0.000430127	1.96463	0.0494576	0.00112809	0.000582977	1.93506	0.0529843
Affx-8517479	12	7860560	-0.000375715	0.000487896	-0.770071	0.441258	7.79e-05	0.000661654	0.117758	0.906259
rs76067932	12	7863398	-0.000343704	0.000659452	-0.521196	0.60223	-0.0021484	0.000894057	-2.40298	0.0162628
rs11055351	12	7863441	-2.44e-05	0.000743969	-0.0328589	0.973787	-0.000261003	0.00100876	-0.258736	0.795839
rs75450787	12	7869278	-0.00139483	0.000847842	-1.64516	0.0999386	-0.00248293	0.00114899	-2.16096	0.030699
rs7298122	12	7870848	-9.2e-05	0.000431878	-0.212952	0.831364	-0.000653039	0.000585446	-1.11546	0.264656
rs4523761	12	7871112	-0.000190715	0.000598593	-0.318606	0.750025	-0.00133278	0.000811347	-1.64267	0.100452
rs10772674	12	7876440	0.000802394	0.000467916	1.71483	0.0863782	0.000764643	0.000634258	1.20557	0.227984
rs11834480	12	7879120	0.000801058	0.0004635	1.72828	0.0839394	0.000527339	0.000628428	0.83914	0.401392
rs10744034	12	7880551	0.000817099	0.000428078	1.90876	0.0562937	0.00059997	0.000580264	1.03396	0.301156
rs79787224	12	7882038	0.000183317	0.000617084	0.29707	0.766414	0.000132061	0.000836597	0.157855	0.874571
rs73056605	12	7894056	-0.000748823	0.000471162	-1.58931	0.111992	-0.000236236	0.000638803	-0.369811	0.711524
rs6488616	12	7897735	-0.000767214	0.000473275	-1.62107	0.105003	-0.00017922	0.000641604	-0.279332	0.77999
rs76947756	12	7903171	0.000159722	0.000612385	0.26082	0.794231	-0.000166247	0.000830291	-0.200227	0.841303
rs76757778	12	7905385	-0.000866427	0.00127217	-0.68106	0.495834	-0.00237326	0.00172457	-1.37615	0.168777
rs73056657	12	7911270	0.000678691	0.00148643	0.45659	0.647966	0.00106117	0.00201526	0.526567	0.598495
rs12310416	12	7912675	-0.000856229	0.000433961	-1.97305	0.0484903	-0.000701369	0.000588309	-1.19218	0.233192
rs61938710	12	7918339	0.000956388	0.0012912	0.740697	0.458878	0.00431975	0.00175055	2.46766	0.0136006
rs7976721	12	7933635	0.000206309	0.000585422	0.35241	0.724531	-0.000871679	0.00079376	-1.09816	0.272133
rs12826190	12	7938378	0.000828556	0.00054236	1.52769	0.126591	0.000587384	0.000736203	0.797856	0.424954
rs112224069	12	7942734	-0.000860401	0.00173862	-0.494875	0.620688	-0.00238862	0.00235693	-1.01345	0.310847
rs76029001	12	7943129	0.00241743	0.00205476	1.17651	0.239393	0.00539354	0.00278571	1.93614	0.0528512
rs112299258	12	7944013	-0.000476266	0.00094584	-0.503538	0.614586	0.000277934	0.00128217	0.216769	0.828389
rs34261320	12	7945916	-0.000526475	0.000461724	-1.14024	0.254189	-0.000449847	0.000625846	-0.718782	0.472276
rs59882698	12	7946224	-0.000538922	0.000431604	-1.24865	0.211794	-0.00061076	0.000585199	-1.04368	0.296635
rs7959924	12	7949230	0.000242394	0.000531871	0.455738	0.648579	-0.00122459	0.000721277	-1.6978	0.0895457
rs7980198	12	7949288	2.07e-05	0.000527357	0.0393134	0.968641	-0.00128868	0.000714822	-1.8028	0.07142
rs7300262	12	7953089	-0.000295003	0.000425877	-0.692694	0.488502	-0.000850497	0.000577299	-1.47324	0.140689
rs10772754	12	7956400	0.000328404	0.000555088	0.591625	0.554102	-0.000969003	0.000752512	-1.28769	0.197854
rs6488668	12	7959591	0.000500382	0.00055384	0.903477	0.366274	-0.00096416	0.000750761	-1.28424	0.199058
rs10845939	12	7959616	-0.000915622	0.000515016	-1.77785	0.0754293	0.000160064	0.000698192	0.229255	0.818671
rs10845983	12	7967076	0.000880791	0.000461452	1.90874	0.0562968	0.00101502	0.00062548	1.62279	0.104635
rs11055950	12	7968006	-0.00046457	0.00047475	-0.978557	0.3278	-0.000822669	0.000643677	-1.27808	0.201223
rs10772774	12	7968112	0.0012217	0.000910154	1.3423	0.179499	0.000180512	0.00123383	0.146303	0.883683
rs12312135	12	7977723	0.00102161	0.000435172	2.3476	0.0188952	0.000845716	0.00058995	1.43354	0.151705
rs17727996	12	7980058	0.00200267	0.00134659	1.48722	0.136958	-0.000359241	0.00182559	-0.196781	0.843999
rs10846018	12	7985318	0.000877958	0.00112839	0.778065	0.436531	-0.000115522	0.00152939	-0.0755349	0.939789
rs2376905	12	7985752	-0.0009963	0.001479	-0.673633	0.500545	-0.00188087	0.00200496	-0.93811	0.348189
rs117487835	12	7989403	0.000589422	0.00160169	0.367999	0.712874	-0.0040468	0.00217126	-1.8638	0.0623508
rs35110659	12	7992820	-0.000960075	0.000447033	-2.14766	0.0317416	0.000173988	0.000605976	0.287121	0.77402
rs2889545	12	7993316	-1.6e-05	0.000522448	-0.0306817	0.975523	-0.000368066	0.000708283	-0.519659	0.603301
rs76228057	12	7993553	0.00335241	0.00157794	2.12456	0.0336246	0.000968291	0.00213936	0.452609	0.650831
rs5025502	12	7996675	-0.000601755	0.00116781	-0.515287	0.606353	-0.000811831	0.00158408	-0.512495	0.608305
rs35162971	12	7997038	-0.000921774	0.000755397	-1.22025	0.222371	-0.000546742	0.00102409	-0.533878	0.593426
rs7965203	12	8000336	0.000141093	0.000428235	0.329476	0.741796	-0.000128732	0.000580476	-0.221769	0.824494
rs11056095	12	8000460	-0.00104052	0.000615761	-1.68982	0.0910643	-0.000141546	0.000835279	-0.169459	0.865436
rs4883452	12	8003758	0.000554187	0.000441288	1.25584	0.209175	0.000242709	0.000598544	0.405499	0.685111
rs11056149	12	8005624	0.00032433	0.00164678	0.196948	0.843868	0.00384948	0.00223289	1.72399	0.0847105
rs12369506	12	8008179	0.00151174	0.00061014	2.47769	0.0132242	0.000197357	0.000827046	0.238628	0.811394
rs11056193	12	8012467	-0.000477767	0.000460558	-1.03736	0.299567	-5.8e-05	0.000624317	-0.0928904	0.925991
rs55684128	12	8017427	0.000317322	0.000433209	0.732492	0.463869	0.000155189	0.000587325	0.26423	0.791603
rs74059305	12	8017458	-0.000573061	0.000460971	-1.24316	0.21381	-2.8e-05	0.000625108	-0.044793	0.964272
rs73258903	12	8021191	0.00150712	0.00105527	1.42818	0.15324	-0.000860803	0.00143158	-0.601296	0.547643
rs117774861	12	8021897	-0.000288079	0.000891097	-0.323286	0.746479	-0.0017219	0.00120826	-1.42511	0.154126
rs61925360	12	8023680	-0.000934363	0.000453739	-2.05925	0.0394711	-0.000384587	0.000615113	-0.62523	0.531821
rs7300773	12	8023943	-0.000837466	0.000431015	-1.94301	0.0520159	-0.000659623	0.000584332	-1.12885	0.258962
rs7313357	12	8026675	-0.00016928	0.000659075	-0.256846	0.797298	-0.000628258	0.000893429	-0.703199	0.481933
rs10846100	12	8029351	-0.000309162	0.000669953	-0.461469	0.644463	-0.000672183	0.000909013	-0.739464	0.459626
rs7956551	12	8034476	0.000108076	0.000438272	0.246597	0.80522	-0.000376493	0.000594283	-0.633524	0.526392
rs9634078	12	8036895	8.7e-05	0.00051986	0.167371	0.867078	0.000853165	0.000704702	1.21067	0.226021
rs75096396	12	8038169	-0.00152459	0.00129821	-1.17438	0.240244	0.000567992	0.00175979	0.322762	0.746876
rs7297809	12	8043688	0.00112041	0.000537413	2.08482	0.0370868	0.000880084	0.000728446	1.20817	0.226984
rs11502980	12	8044997	-0.000987992	0.000648989	-1.52236	0.127921	-0.00176482	0.00088051	-2.00431	0.0450375
rs7306434	12	8045597	-6.6e-05	0.000433489	-0.152295	0.878954	-0.000472889	0.000587643	-0.804721	0.420981
rs11612697	12	8049561	0.000584361	0.000616285	0.948199	0.343029	0.000802263	0.000835696	0.959994	0.337059
rs66776854	12	8050120	-1.17e-05	0.000659305	-0.0177362	0.985849	0.00076409	0.000893856	0.854825	0.392649
rs67692327	12	8053467	9.07e-05	0.000659455	0.137576	0.890576	0.000806928	0.000894246	0.902356	0.366868
rs6488767	12	8057859	-0.000256189	0.000434347	-0.589824	0.555309	-0.000499069	0.000588882	-0.847486	0.396725
rs9971804	12	8062737	-0.000528404	0.000438819	-1.20415	0.228533	-0.000225177	0.000595033	-0.378429	0.705112
rs12825644	12	8066802	-0.000396397	0.000471824	-0.840138	0.400832	-0.000976642	0.000640042	-1.5259	0.127035
rs7967655	12	8069058	0.00109656	0.000541083	2.0266	0.0427047	0.00119353	0.000733515	1.62714	0.103707
rs12842	12	8072008	-0.000785919	0.000626284	-1.25489	0.209519	-0.00174493	0.000849008	-2.05525	0.0398554
rs117890153	12	8080378	-0.00115849	0.00173784	-0.666627	0.505011	-0.000175863	0.00235327	-0.0747316	0.940428
rs2300141	12	8081949	-0.000170442	0.000678391	-0.251245	0.801625	0.00101656	0.000919641	1.10539	0.268991
Affx-8546490	12	8085547	6.26e-08	0.000480793	0.000130101	0.999896	-0.000306483	0.000651804	-0.470207	0.638207
rs7132628	12	8086166	0.000416414	0.000428129	0.972638	0.330734	0.000681003	0.00058026	1.17362	0.240549
rs74503359	12	8087088	0.00136851	0.0015927	0.859236	0.390211	-0.000430658	0.00215946	-0.199429	0.841928
rs2430588	12	8087394	-0.000122741	0.00048095	-0.255206	0.798564	-0.000478084	0.000651865	-0.733411	0.463309
rs73059361	12	8089858	-1.58e-05	0.00119331	-0.0132243	0.989449	0.00106416	0.001618	0.657703	0.51073
rs12321738	12	8090505	0.000410514	0.000440505	0.931915	0.351381	-0.000862604	0.000597225	-1.44435	0.14864
rs933552	12	8090703	0.000650216	0.000444004	1.46444	0.143075	0.000206662	0.000602051	0.343263	0.731401
rs2377240	12	8097433	6.29e-05	0.000480385	0.130833	0.895908	-0.000132105	0.000651436	-0.202791	0.839299
rs12827703	12	8098392	-0.000859937	0.000430143	-1.99919	0.0455888	-0.000242252	0.000583147	-0.415422	0.677833
rs1473164	12	8099302	-0.000836653	0.000429898	-1.94617	0.0516356	-0.000290691	0.000582797	-0.498785	0.617931
rs11836324	12	8101326	-2.57e-09	0.000507951	-5.06e-06	0.999996	-0.000204227	0.000689015	-0.296404	0.766922
rs7300591	12	8101367	-0.000841644	0.000429799	-1.95823	0.0502044	-0.000333301	0.000582449	-0.57224	0.56716
rs56788510	12	8104883	7.53e-05	0.000497835	0.151252	0.879777	-0.000278912	0.000674923	-0.41325	0.679424
rs12579893	12	8105015	0.000945107	0.00115474	0.818458	0.413096	0.00152811	0.00156519	0.976311	0.328911
rs117745628	12	8106127	0.00222874	0.00114424	1.94779	0.0514404	0.00181526	0.00155126	1.17019	0.241926
rs11056636	12	8108389	0.00116334	0.000473916	2.45473	0.0140994	0.000625656	0.000642525	0.973746	0.330183
rs76508785	12	8109412	0.000524192	0.00112525	0.465843	0.641328	0.000830247	0.00152517	0.544363	0.586192
rs73059380	12	8109949	0.000470946	0.00112956	0.416928	0.676732	0.00171857	0.00153168	1.12202	0.261857
rs117519028	12	8111930	-0.00261631	0.0014795	-1.76837	0.0769994	-0.000872368	0.00200571	-0.434941	0.663605
rs12811856	12	8114429	-0.00158004	0.000748954	-2.10966	0.0348885	-0.00171824	0.00101534	-1.69229	0.0905917
rs2052177	12	8114606	-0.000773161	0.000429202	-1.80139	0.071642	-0.000651354	0.000581944	-1.11927	0.263025
rs11614797	12	8116066	0.00139935	0.000543995	2.57236	0.0101012	0.00103831	0.000737565	1.40776	0.159203
rs11056665	12	8116068	0.00109847	0.000477075	2.30251	0.0213073	0.000656648	0.000646686	1.0154	0.309914
rs7307261	12	8123306	0.00108092	0.000474145	2.27973	0.0226243	0.000723509	0.00064275	1.12565	0.260316
rs35908440	12	8123777	-0.000724001	0.00116169	-0.623233	0.533132	-0.000664266	0.00157489	-0.421785	0.673182
rs6488801	12	8125745	-4.01e-05	0.000456276	-0.0878023	0.930034	-0.000132518	0.00061843	-0.214282	0.830327
rs7964540	12	8130958	8.68e-05	0.000464318	0.186908	0.851733	5.82e-07	0.000629261	0.000924646	0.999262
rs11609211	12	8133373	2.57e-05	0.000649454	0.0395573	0.968446	-0.000317678	0.000880444	-0.360816	0.718237
rs17791867	12	8134669	-0.00101742	0.00109182	-0.931855	0.351412	-0.0013655	0.00147984	-0.922735	0.356146
rs11612804	12	8137597	0.000128117	0.000444158	0.288449	0.773003	0.00118183	0.000602156	1.96267	0.0496856
rs10846278	12	8138155	0.000382907	0.001198	0.319623	0.749254	0.00240143	0.00162374	1.47895	0.139154
rs7313772	12	8142456	-0.000127826	0.000432302	-0.295688	0.767469	-0.000523728	0.00058611	-0.893566	0.371555
rs10734891	12	8144661	-0.000545868	0.000904862	-0.603261	0.546336	-0.00243243	0.00122656	-1.98314	0.0473524
rs80147708	12	8145520	-4.52e-05	0.0008883	-0.0508598	0.959437	-0.000831185	0.00120411	-0.690291	0.490012
rs4883474	12	8163956	-0.000356604	0.000428827	-0.831579	0.405647	-0.00102381	0.000581147	-1.76171	0.0781191
rs12831827	12	8166718	-0.000245103	0.00043126	-0.568342	0.569803	-0.000541031	0.000584561	-0.925533	0.354689
rs61923871	12	8171738	0.00140869	0.00164748	0.855057	0.39252	0.00132919	0.00223359	0.595089	0.551785
rs80038342	12	8177804	-0.00118492	0.00129212	-0.917034	0.359125	0.000616743	0.00175207	0.352008	0.724833
rs10846366	12	8178886	-0.000366643	0.000428166	-0.85631	0.391827	-0.00114154	0.000580438	-1.96668	0.0492206
rs7957980	12	8179836	-0.00043303	0.000427345	-1.0133	0.310916	-0.00127401	0.000579424	-2.19876	0.027896
rs3741857	12	8185551	-0.00045103	0.000672369	-0.670806	0.502344	0.00172487	0.00091185	1.89162	0.0585428
rs77419323	12	8186361	-0.0017899	0.0012112	-1.47779	0.139464	-0.000753111	0.00164174	-0.458728	0.64643
rs80130709	12	8188334	-0.00107996	0.00211513	-0.510586	0.609641	-0.00191551	0.00286726	-0.668063	0.504094
rs10846377	12	8189880	0.000505244	0.000440973	1.14575	0.2519	3.64e-05	0.000597839	0.0609372	0.951409
rs3782679	12	8190206	-0.000497866	0.000436189	-1.1414	0.253705	-0.000817635	0.000591379	-1.38259	0.166792
rs117663339	12	8191117	-0.00162334	0.00212765	-0.762969	0.445482	-0.00329171	0.00288399	-1.14137	0.253716
rs2277414	12	8196445	0.000138462	0.00050686	0.273175	0.784719	0.000975116	0.000687107	1.41916	0.155853
rs12304020	12	8199756	-0.000639938	0.000435779	-1.46849	0.141971	-0.000878402	0.000590725	-1.48699	0.137018
rs117653464	12	8200157	-0.00170561	0.00172525	-0.988619	0.32285	-0.000267673	0.0023381	-0.114483	0.908855
rs17801353	12	8203273	0.000357557	0.000440176	0.812304	0.416618	8.13e-07	0.00059683	0.00136211	0.998913
rs141695843	12	8205751	-0.000316905	0.00119431	-0.265346	0.790743	0.00118493	0.00161909	0.73185	0.464261
rs10846411	12	8206167	-0.000153266	0.000461325	-0.332229	0.739716	0.00125254	0.000625531	2.00236	0.0452465
rs76295138	12	8207076	0.001595	0.00187298	0.851583	0.394446	-0.000152949	0.00253888	-0.0602426	0.951962
rs56136109	12	8211784	-0.00210155	0.00131003	-1.6042	0.108671	-0.000574141	0.00177607	-0.323264	0.746495
rs11567793	12	8216157	-0.001229	0.000917714	-1.3392	0.180507	0.000210145	0.00124399	0.168928	0.865853
rs73063358	12	8220889	-0.000368187	0.00105765	-0.348117	0.727752	-0.00182703	0.00143392	-1.27415	0.202612
rs78748595	12	8221448	0.000452522	0.0010937	0.413754	0.679055	0.000104703	0.00148307	0.0705988	0.943717
rs73063361	12	8222847	-0.00049399	0.00046396	-1.06473	0.287001	-0.0014772	0.000628889	-2.3489	0.0188297
rs17728664	12	8224464	0.000765478	0.00173265	0.441796	0.658637	-0.00281735	0.0023483	-1.19974	0.230241
rs10846452	12	8228992	-0.000335129	0.000679958	-0.492868	0.622106	0.00118434	0.000921662	1.28501	0.198791
rs75652992	12	8229813	-9.59e-05	0.00124116	-0.0772554	0.93842	3.43e-05	0.00168283	0.0203627	0.983754
rs3825298	12	8232356	-7.68e-05	0.000443999	-0.173061	0.862603	-0.00119447	0.000601911	-1.98447	0.0472044
rs2192136	12	8233971	0.000121376	0.000471848	0.257237	0.796996	-0.00066299	0.000639794	-1.03625	0.300084
rs1004824	12	8238135	0.000341669	0.00046693	0.731735	0.464331	0.00116429	0.000633253	1.83858	0.0659779
rs17728766	12	8239642	-0.000140259	0.00043066	-0.325683	0.744665	-0.00069232	0.000583973	-1.18553	0.235807
rs2241025	12	8244972	-0.000133573	0.000429585	-0.310936	0.75585	-0.000290364	0.00058254	-0.498445	0.618171
rs2231754	12	8248367	7.73e-06	0.00048507	0.0159401	0.987282	-0.00032808	0.000657537	-0.498953	0.617813
rs4883068	12	8251411	9.76e-05	0.000433719	0.22509	0.821909	-0.000371367	0.000588018	-0.631557	0.527677
rs7976493	12	8255530	-0.00194128	0.0021463	-0.904477	0.365743	0.00570914	0.00291029	1.96171	0.0497977
rs73063399	12	8255715	0.000661136	0.000877354	0.753556	0.451116	0.000427454	0.00118956	0.359337	0.719344
rs117030271	12	8257440	-0.000337604	0.00106745	-0.316272	0.751796	-0.00373095	0.00144685	-2.57866	0.00991884
rs35318021	12	8261446	1.29e-05	0.00047414	0.0271997	0.9783	0.000657317	0.00064276	1.02265	0.306476
rs10840686	12	8261650	-3.59e-05	0.000467738	-0.0767815	0.938797	0.000796742	0.000634102	1.25649	0.20894
rs11043398	12	8263291	-3.24e-06	0.00047008	-0.00690116	0.994494	0.000836672	0.000637213	1.31302	0.189178
rs12366745	12	8266292	-0.000429021	0.000458858	-0.934976	0.349802	0.000164356	0.00062217	0.264166	0.791652
rs10840697	12	8269644	-0.000241233	0.000460867	-0.523433	0.600673	0.000559038	0.000624831	0.894702	0.370947
rs1035060	12	8271760	-0.000169853	0.000457348	-0.371386	0.71035	0.000480154	0.000619938	0.774519	0.438624
rs77175582	12	8273481	-0.000516456	0.00116145	-0.444665	0.656562	0.000360356	0.00157404	0.228937	0.818918
rs4882913	12	8276048	-0.0025397	0.00192114	-1.32197	0.186178	0.00420348	0.00260447	1.61395	0.106539
rs2024301	12	8278181	-0.000159566	0.00045958	-0.347199	0.728442	0.000690379	0.000622857	1.10841	0.267688
rs117213717	12	8278195	0.00295573	0.00175548	1.68372	0.0922376	0.00160592	0.00238002	0.674751	0.499834
rs117623856	12	8278565	-0.00119132	0.00125002	-0.953041	0.34057	-0.00028892	0.00169442	-0.170513	0.864607
rs73065320	12	8279824	0.00231055	0.00157928	1.46304	0.143457	0.00102577	0.00213966	0.479406	0.63165
rs11043505	12	8287850	-0.00136956	0.000724274	-1.89094	0.0586331	-0.00208004	0.000981997	-2.11818	0.034161
rs10840744	12	8287961	-0.00137534	0.00072104	-1.90744	0.0564651	-0.00196626	0.000977627	-2.01126	0.0442994
rs117483937	12	8290194	0.00202287	0.00151181	1.33804	0.180884	0.000403525	0.00204973	0.196868	0.843931
rs76365742	12	8299369	0.00284237	0.00186294	1.52575	0.127074	-0.00053761	0.00252585	-0.212843	0.831449
rs4297540	12	8307004	-0.000101727	0.000447416	-0.227367	0.820139	0.000968031	0.000606375	1.59642	0.110395
rs76248182	12	8308822	0.000539945	0.00119993	0.449979	0.652726	-0.00122965	0.00162724	-0.755665	0.449851
rs11043661	12	8309400	0.000181322	0.000851996	0.212821	0.831467	0.00242704	0.00115496	2.10141	0.0356056
rs4343098	12	8309975	-0.00409363	0.00157647	-2.5967	0.00941295	0.000215349	0.00213727	0.100759	0.919742
rs4294628	12	8310539	-0.00500171	0.00203944	-2.45249	0.0141878	-0.00527413	0.00276511	-1.90738	0.0564717
rs7301964	12	8313370	0.000250074	0.000430578	0.580787	0.561385	0.00118213	0.000583691	2.02526	0.0428416
rs7310448	12	8315255	5.88e-05	0.000429844	0.13678	0.891205	0.00134542	0.000583059	2.30751	0.0210269
rs4242878	12	8325660	0.000309571	0.000430834	0.718537	0.472427	0.00135283	0.000584115	2.31603	0.0205573
rs10840962	12	8346608	0.000381122	0.000429226	0.88793	0.374579	0.00102876	0.000581833	1.76814	0.0770389
rs4883080	12	8348768	0.000408174	0.000431869	0.945133	0.344592	0.00117409	0.000585534	2.00516	0.044947
rs12372630	12	8352832	0.000267914	0.000427964	0.62602	0.531302	0.00125896	0.000580076	2.17033	0.0299825
rs7977447	12	8361035	0.000373013	0.000431895	0.863666	0.387772	0.00119527	0.00058538	2.04187	0.0411655
rs11044062	12	8371320	-0.00534594	0.00211034	-2.53321	0.0113029	-0.00361332	0.00286193	-1.26255	0.206753
rs76702974	12	8376068	0.00069741	0.00166594	0.418628	0.675489	0.00283973	0.00225903	1.25705	0.208735
rs117612729	12	8378401	-0.000440013	0.000858705	-0.512414	0.608362	0.000912798	0.0011634	0.784599	0.43269
rs74060162	12	8393803	4.42e-05	0.00160862	0.0274811	0.978076	0.00120748	0.00218071	0.553711	0.579777
rs117450151	12	8395803	0.000484675	0.00141693	0.342059	0.732307	-0.000556787	0.00192095	-0.28985	0.771931
rs2953209	12	8401834	-0.000549062	0.000519413	-1.05708	0.290475	-0.00104546	0.000704363	-1.48426	0.137741
rs2719020	12	8410202	2.54e-05	0.000724606	0.0350175	0.972066	-0.000247463	0.000982245	-0.251936	0.80109
rs7136541	12	8414649	0.000106225	0.000570672	0.18614	0.852335	-0.000480586	0.000773656	-0.621188	0.534477
rs7301689	12	8420824	0.000196436	0.000843884	0.232776	0.815935	0.000495094	0.00114404	0.432758	0.665191
rs12813126	12	8431030	0.000506483	0.000674328	0.751093	0.452597	4.13e-05	0.00091383	0.0452483	0.963909
Affx-8593310	12	8431273	-0.000632693	0.000708627	-0.892844	0.371941	0.000291917	0.00096118	0.303707	0.761351
rs112753001	12	8439222	0.000774358	0.00102648	0.754382	0.450621	-0.000197063	0.00139152	-0.141618	0.887382
rs56018418	12	8439731	-0.00077567	0.000848746	-0.913902	0.360769	-0.000870455	0.00115058	-0.756533	0.44933
rs35006259	12	8447618	-0.000472938	0.000598166	-0.790647	0.429151	0.000193388	0.000811045	0.238443	0.811538
rs9738201	12	8452516	-0.000632757	0.000734003	-0.862063	0.388654	0.000307564	0.000995385	0.30899	0.75733
rs12427358	12	8460253	-0.000335751	0.000747793	-0.448989	0.65344	7.37e-05	0.00101317	0.0726994	0.942045
rs117656940	12	8473692	3.01e-05	0.00142578	0.0211176	0.983152	-0.00136076	0.00193322	-0.703884	0.481506
rs12812008	12	8487047	0.00104997	0.000657115	1.59784	0.110079	0.00166378	0.000890655	1.86804	0.0617569
rs2953235	12	8489582	0.000170958	0.000426721	0.400631	0.688692	-0.000102033	0.000578498	-0.176376	0.859999
rs10841346	12	8509868	-0.000959901	0.00057412	-1.67195	0.0945346	-0.00207717	0.000778206	-2.66918	0.00760408
rs12833144	12	8513036	0.000415249	0.000525529	0.790154	0.429438	0.00165946	0.000712318	2.32966	0.019825
rs9705560	12	8515557	-0.000270422	0.00048295	-0.559937	0.575523	-0.000313019	0.000654754	-0.478072	0.632599
rs10841393	12	8521482	3.14e-05	0.000471644	0.0665504	0.94694	-0.000402054	0.000639495	-0.628705	0.529542
rs11044940	12	8524065	-0.000183961	0.000442216	-0.415998	0.677412	-0.000490265	0.000599343	-0.818003	0.413356
rs9668333	12	8528879	-0.00027757	0.000430689	-0.644478	0.519266	-0.000493639	0.000583816	-0.845539	0.397811
rs59780420	12	8532482	-0.000596108	0.00079864	-0.746404	0.455424	-0.000464418	0.00108279	-0.428907	0.667991
rs117485343	12	8539399	-0.00267342	0.00180138	-1.48409	0.137785	-0.00155615	0.0024446	-0.636567	0.524407
rs11045060	12	8545256	-0.000340561	0.000419982	-0.810893	0.417428	-0.000231787	0.000569372	-0.407093	0.68394
rs7302423	12	8554367	0.0027677	0.00183907	1.50495	0.132339	-0.00284059	0.00249402	-1.13896	0.254721
rs9668785	12	8555348	0.00230217	0.00182231	1.26333	0.206472	-0.00286	0.0024703	-1.15775	0.246966
rs61920533	12	8598272	-0.000806396	0.000621742	-1.29699	0.194634	0.000119569	0.000842761	0.141878	0.887177
rs118084065	12	8608730	-0.000120001	0.00213155	-0.0562975	0.955105	0.000221928	0.00288838	0.0768348	0.938755
rs4459385	12	8609795	0.000300504	0.000459827	0.653515	0.513425	0.000891577	0.000623269	1.43049	0.152579
rs4264222	12	8611768	-0.000102997	0.000519885	-0.198116	0.842955	-0.000574391	0.00070456	-0.815247	0.414932
rs117003982	12	8611984	0.00122293	0.00186545	0.655569	0.512102	-0.00406624	0.00253006	-1.60717	0.108018
rs73244610	12	8623647	0.00179437	0.00189013	0.949339	0.342449	-0.0033771	0.00256209	-1.31811	0.187469
rs12825069	12	8637630	0.00336139	0.0016212	2.07339	0.0381364	-0.000380015	0.00219727	-0.172949	0.862692
rs12304190	12	8638222	3.85e-05	0.000547856	0.0702654	0.943982	-0.000430121	0.000742788	-0.579064	0.562547
rs117521809	12	8641472	-0.000281538	0.00139437	-0.201911	0.839986	0.00233602	0.00189229	1.2345	0.217019
rs118081544	12	8657925	0.00017704	0.00184015	0.0962096	0.923354	-0.0032091	0.00249672	-1.28533	0.198679
rs11045914	12	8658644	0.000472217	0.000450891	1.0473	0.294964	0.000262512	0.000611342	0.429403	0.66763
rs10841785	12	8661200	0.000899821	0.000448465	2.00645	0.0448094	-0.000153758	0.00060801	-0.252886	0.800356
rs117362111	12	8661359	0.000626485	0.00160259	0.390921	0.695856	0.0019738	0.00217251	0.908533	0.363597
rs28485567	12	8664719	0.000316692	0.000514837	0.615131	0.538469	-0.000613734	0.000698154	-0.879082	0.379358
rs4304840	12	8667897	0.000291455	0.000513415	0.56768	0.570253	-0.000590641	0.000696242	-0.848327	0.396257
rs118129194	12	8669804	0.000304263	0.00150049	0.202775	0.839311	-0.00365267	0.00203434	-1.79551	0.0725737
rs6487219	12	8674253	0.001115	0.00119001	0.936962	0.348779	-0.000370373	0.00161351	-0.229545	0.818446
rs73045775	12	8674905	0.00158823	0.00152961	1.03832	0.29912	0.00174628	0.00207309	0.842358	0.399588
rs10841845	12	8686433	0.000511381	0.000464237	1.10155	0.270658	0.000706513	0.000629156	1.12295	0.261458
rs73049972	12	8693521	0.000875734	0.00158483	0.552574	0.580555	0.00232794	0.00214933	1.0831	0.278763
rs10743419	12	8696857	-0.00101892	0.000495388	-2.05681	0.0397053	-0.00145736	0.000671622	-2.16992	0.0300138
rs181094482	12	8696967	0.000972944	0.000846111	1.1499	0.250185	-0.000682836	0.00114675	-0.595455	0.55154
rs34689517	12	8697920	0.00081934	0.000564693	1.45095	0.146796	0.00113036	0.000765212	1.47718	0.139627
rs10743420	12	8699378	4.15e-05	0.000428202	0.0969619	0.922757	0.000266035	0.000580724	0.458109	0.646874
rs7963486	12	8701311	-9.29e-05	0.000738553	-0.125847	0.899853	0.000297679	0.0010015	0.297232	0.766289
rs73051724	12	8710101	-0.000674667	0.00126352	-0.533957	0.593371	-0.00321196	0.00171286	-1.87521	0.0607652
rs117476503	12	8713658	0.00123425	0.00134376	0.918505	0.358355	-0.00233395	0.00182142	-1.2814	0.200056
rs4310664	12	8717683	0.000619874	0.000445772	1.39056	0.164359	0.000788938	0.000604298	1.30555	0.191708
Affx-8632747	12	8722673	0.000536432	0.000596653	0.899069	0.368617	0.000306542	0.000808877	0.378972	0.704709
rs4883169	12	8725426	0.00020853	0.000645683	0.32296	0.746726	0.000193249	0.000875773	0.220661	0.825356
rs6487257	12	8729956	0.00033178	0.0005537	0.599206	0.549036	0.000113207	0.000750539	0.150835	0.880106
rs74059914	12	8732461	0.00023699	0.00101851	0.232682	0.816008	0.00146977	0.00138099	1.06429	0.287199
rs12303862	12	8738665	0.00183246	0.00128127	1.43019	0.152664	0.00164119	0.00173742	0.944609	0.344859
rs117901116	12	8741068	-0.000965348	0.00108175	-0.892399	0.37218	-0.00131159	0.0014663	-0.894489	0.371061
rs117331468	12	8742188	0.000535941	0.00148441	0.361046	0.718065	-0.00342133	0.00201193	-1.70052	0.0890345
rs12312694	12	8744009	0.000291029	0.000631591	0.460787	0.644952	-4.59e-06	0.000856237	-0.00535585	0.995727
rs2004416	12	8747131	0.00191513	0.00146196	1.30997	0.190205	0.00124839	0.00198289	0.629582	0.528969
rs7304723	12	8755852	0.000956113	0.00141265	0.676821	0.49852	0.0014019	0.00191551	0.731868	0.464249
rs2028373	12	8757481	0.000229126	0.000447136	0.512431	0.60835	0.000160931	0.000606054	0.265539	0.790594
rs3794318	12	8758543	-0.000314856	0.000801141	-0.393009	0.694313	0.000466885	0.00108695	0.429536	0.667534
rs3794317	12	8758594	-3.33e-05	0.00137738	-0.0241787	0.98071	0.00112269	0.00186753	0.601165	0.547731
rs2580875	12	8759007	8.81e-05	0.000427972	0.205871	0.836892	0.000312974	0.000580163	0.539459	0.589571
rs12307620	12	8760296	0.000517559	0.000795596	0.65053	0.51535	0.000727892	0.00107881	0.674718	0.499855
rs2580873	12	8761674	0.000565002	0.000860299	0.656751	0.511341	0.00139589	0.0011665	1.19665	0.231443
rs71447512	12	8762466	0.000518144	0.000904895	0.572601	0.566915	0.00131337	0.00122692	1.07047	0.28441
rs1561560	12	8762963	0.000396201	0.000857899	0.461827	0.644206	0.00033504	0.00116311	0.288056	0.773304
rs714629	12	8766361	0.000159006	0.000426746	0.3726	0.709446	0.000250273	0.000578511	0.432616	0.665294
rs61919232	12	8766859	-0.000270781	0.00056128	-0.482434	0.629498	0.000864365	0.000761067	1.13573	0.256072
rs12826733	12	8774610	-0.000291753	0.000871562	-0.334747	0.737816	-0.00054836	0.00118155	-0.464103	0.642575
rs12812215	12	8781504	0.00106489	0.000960028	1.10923	0.267334	-0.000251558	0.0013012	-0.193327	0.846703
rs12814877	12	8785270	0.000949355	0.00131774	0.72044	0.471254	-0.00159484	0.0017862	-0.892868	0.371928
rs111702511	12	8787362	9.22e-05	0.00106185	0.086842	0.930797	-0.00237132	0.00143945	-1.64738	0.0994816
rs117450209	12	8790191	0.00101288	0.00153532	0.659714	0.509438	0.00218995	0.00208089	1.05241	0.292613
rs71447524	12	8798871	-0.000835235	0.000893358	-0.934939	0.349821	-0.00101139	0.00121093	-0.83522	0.403595
rs14541	12	8800566	0.000876693	0.000612927	1.43034	0.152621	-0.000321686	0.000830969	-0.387121	0.698667
rs6487313	12	8805909	-0.000435447	0.00075317	-0.578153	0.563162	-9.43e-05	0.00102093	-0.0924082	0.926374
rs117119485	12	8806052	0.000316498	0.00124083	0.25507	0.798669	-0.000228628	0.00168197	-0.135929	0.891878
rs71447526	12	8806750	-0.000186402	0.000768236	-0.242637	0.808287	0.00012846	0.00104121	0.123375	0.90181
rs11046589	12	8808006	0.00020715	0.000441295	0.469414	0.638774	0.00013585	0.000598172	0.227109	0.82034
rs34720246	12	8811050	-0.000278507	0.000810909	-0.343451	0.73126	1.89e-05	0.00109949	0.017198	0.986279
rs117248967	12	8812620	0.000237129	0.00109472	0.216611	0.828512	0.00164093	0.00148405	1.10571	0.268853
rs17802228	12	8818108	-0.00019593	0.00173562	-0.112888	0.91012	9.82e-05	0.00235228	0.0417496	0.966698
rs117659768	12	8818643	0.000639869	0.000857812	0.745932	0.455709	0.00274712	0.0011627	2.36271	0.0181424
rs7132012	12	8832203	-5.76e-05	0.000453577	-0.126895	0.899024	-0.00124322	0.000614948	-2.02167	0.0432111
rs10842108	12	8840919	-0.000686603	0.000510742	-1.34432	0.178845	-0.0008992	0.000692473	-1.29853	0.194105
rs73053867	12	8847598	-0.000123925	0.000481926	-0.257146	0.797066	-0.000694996	0.000653415	-1.06364	0.287495
rs10842143	12	8849804	0.000468171	0.000470587	0.994867	0.319802	0.000406937	0.000638146	0.637686	0.523679
rs117605424	12	8871362	-0.000614417	0.00173447	-0.354238	0.723161	0.00172169	0.0023517	0.732103	0.464106
rs11616190	12	8872446	-0.000936469	0.0015812	-0.592253	0.553682	-0.000638146	0.00214375	-0.297677	0.76595
rs12816796	12	8889097	0.00259972	0.00163578	1.58928	0.111997	0.00247465	0.0022165	1.11647	0.264223
rs117125002	12	8895027	0.00108844	0.00128995	0.843781	0.398792	0.00163586	0.00174903	0.935295	0.349637
rs17729565	12	8896629	0.000168272	0.00109049	0.154308	0.877367	0.00180833	0.00147896	1.2227	0.221444
rs35209939	12	8896965	-8.48e-05	0.000996199	-0.0851208	0.932165	-0.000736327	0.00135046	-0.545243	0.585587
rs111635837	12	8897963	-0.00169323	0.00123051	-1.37605	0.168808	0.00337344	0.00166816	2.02225	0.0431513
rs2908452	12	8904132	0.000536136	0.000511577	1.04801	0.294636	0.00106353	0.00069356	1.53344	0.125168
rs73036916	12	8904494	-0.000111682	0.00122737	-0.0909935	0.927498	-0.00334105	0.00166395	-2.0079	0.0446546
rs117808944	12	8922302	0.000913694	0.000952931	0.958825	0.337648	0.000821105	0.00129198	0.635542	0.525075
rs56225306	12	8926119	-0.000632233	0.00109775	-0.575937	0.564658	0.00252239	0.00148779	1.69539	0.0900019
rs2377585	12	8932201	-0.000565419	0.000476921	-1.18556	0.235796	-0.000945544	0.000646594	-1.46235	0.143647
rs73036927	12	8938709	-0.00167275	0.00106702	-1.56769	0.116954	-0.00163203	0.00144671	-1.1281	0.25928
rs117340337	12	8955462	-0.000354217	0.00148259	-0.238917	0.81117	-0.000822717	0.0020098	-0.409353	0.682281
rs10161484	12	8969005	-0.000454449	0.000625048	-0.727063	0.467188	-0.000335769	0.000847405	-0.396232	0.691934
rs7967497	12	8970652	0.000400888	0.000511205	0.784201	0.432923	0.000178415	0.000693105	0.257414	0.796859
rs4433626	12	8971968	2.26e-05	0.000444128	0.0509109	0.959397	-0.000235052	0.000602013	-0.390443	0.696209
rs7297690	12	8975605	2.03e-05	0.000481699	0.0420747	0.966439	0.00050255	0.000652919	0.769697	0.44148
rs4883182	12	8981856	0.000107466	0.000561505	0.19139	0.84822	0.000153872	0.00076115	0.202158	0.839794
rs1894814	12	8988777	4.24e-05	0.000560793	0.0756521	0.939696	0.000210821	0.000760081	0.277366	0.781499
rs61921916	12	8990937	0.00191822	0.00194832	0.984551	0.324845	0.00210678	0.00264157	0.79755	0.425132
rs7307991	12	8995694	0.000438356	0.000441812	0.992178	0.321111	0.00116045	0.000598996	1.93732	0.0527069
rs7308106	12	8995756	0.00021221	0.000699647	0.30331	0.761653	-0.000349304	0.000948424	-0.3683	0.71265
rs56179521	12	9009779	0.000106875	0.000923408	0.11574	0.907859	0.00194134	0.00125208	1.55049	0.121025
rs1558526	12	9009820	0.000470846	0.000488041	0.964769	0.334662	0.00107544	0.000661638	1.62542	0.104074
rs73038782	12	9010226	-0.000884954	0.000767832	-1.15254	0.249102	-0.000403787	0.0010406	-0.388034	0.697991
rs11612600	12	9010671	0.000384521	0.00043958	0.874746	0.381713	0.000904347	0.000595904	1.51761	0.129115
rs2377609	12	9012521	0.000102041	0.000435727	0.234186	0.814841	-0.000821591	0.000591339	-1.38937	0.16472
rs55823587	12	9012933	0.000344129	0.000445349	0.772718	0.43969	0.000968181	0.000603554	1.60413	0.108685
rs1860967	12	9013755	-7.26e-05	0.000440929	-0.164706	0.869175	-0.00059195	0.000597732	-0.990326	0.322016
rs76320094	12	9014706	-6.04e-05	0.000744179	-0.0811909	0.93529	0.000357917	0.00100875	0.354811	0.722731
rs5796324	12	9015319	-0.000213349	0.000450196	-0.473903	0.63557	-0.000102589	0.000610449	-0.168055	0.86654
rs73040625	12	9016456	-0.000909028	0.000764651	-1.18881	0.234514	-0.00059044	0.00103643	-0.569688	0.56889
rs7308811	12	9020489	-0.000469011	0.000561264	-0.835633	0.403362	-4.22e-06	0.000760706	-0.0055499	0.995572
rs56034097	12	9023259	-0.000755168	0.000767932	-0.983378	0.325422	-0.000617637	0.00104098	-0.59332	0.552968
rs10771151	12	9029601	-0.00117126	0.000454214	-2.57866	0.00991884	-0.000650569	0.000615701	-1.05663	0.290681
rs35800043	12	9029812	0.000363165	0.000476688	0.76185	0.44615	0.000793752	0.000646261	1.22822	0.219365
rs73047850	12	9031251	-0.00187852	0.000859929	-2.18451	0.0289259	-0.00111724	0.00116557	-0.958531	0.337796
rs73047853	12	9032543	-3.88e-05	0.000662803	-0.0585172	0.953337	0.000155421	0.000899631	0.172761	0.86284
rs10771160	12	9035849	-3.39e-06	0.000616322	-0.00550368	0.995609	-9.27e-05	0.000835772	-0.110874	0.911716
rs1894815	12	9038572	5.18e-06	0.000429806	0.0120405	0.990393	0.000357306	0.000582722	0.613168	0.539766
rs35281808	12	9041919	-0.00020727	0.00050734	-0.408542	0.682876	-0.000377822	0.000687651	-0.549438	0.582705
rs10771168	12	9043671	-0.000271993	0.000433958	-0.626773	0.530808	-0.000765955	0.000588287	-1.30201	0.192914
rs6487460	12	9047391	0.000399514	0.000439734	0.908537	0.363595	-0.000146005	0.000596066	-0.244947	0.806497
rs73049754	12	9048538	6.36e-05	0.00101952	0.0623367	0.950295	0.000834005	0.00138282	0.603117	0.546431
rs7974081	12	9048576	0.000156738	0.000435463	0.359935	0.718896	-0.000191448	0.000590318	-0.324314	0.745701
rs117869267	12	9063896	0.00197471	0.0013419	1.47158	0.141134	-0.0035637	0.00181871	-1.95947	0.0500584
rs184789830	12	9067644	0.00230928	0.00208549	1.10731	0.268162	-0.00837977	0.00282665	-2.96455	0.00303148
rs4882969	12	9069383	-0.000807838	0.000934184	-0.864752	0.387176	0.00146351	0.00126716	1.15495	0.248113
rs142470174	12	9074268	0.000177804	0.00154791	0.114868	0.90855	-0.00132666	0.00209846	-0.632205	0.527253
rs1805738	12	9077330	-0.00152313	0.000508795	-2.9936	0.0027573	-0.000418404	0.000689811	-0.606549	0.544151
rs11048060	12	9079625	-0.00155794	0.000473969	-3.28702	0.00101266	1.11e-05	0.000642588	0.0173396	0.986166
rs4883201	12	9082581	0.00262261	0.000704395	3.72322	0.000196736	0.000627384	0.000955186	0.656819	0.511298
rs1805775	12	9084534	-0.0003294	0.000631616	-0.521519	0.602006	-0.000423289	0.000856263	-0.494344	0.621063
rs117424609	12	9094982	0.000502961	0.00105623	0.476187	0.633942	0.00303361	0.00143173	2.11884	0.0341046
rs117317921	12	9095360	-0.00295745	0.00209922	-1.40883	0.158887	-0.00153957	0.00284763	-0.54065	0.588749
rs1805762	12	9097902	-0.000828507	0.000933657	-0.887379	0.374876	0.00124752	0.0012658	0.985559	0.32435
rs149871778	12	9098995	0.00247823	0.000706082	3.50984	0.000448443	0.000861634	0.000956994	0.900355	0.367932
rs1805761	12	9099533	9.25e-05	0.000427598	0.216322	0.828737	0.000359858	0.000579729	0.620734	0.534775
rs1805248	12	9101137	0.00148453	0.000541193	2.74308	0.00608701	0.000495669	0.000733683	0.67559	0.499302
rs1805756	12	9101979	-0.00212476	0.00155035	-1.3705	0.170531	-0.000328861	0.00210213	-0.156442	0.875685
rs12823100	12	9108908	5.49e-05	0.000427138	0.128437	0.897803	0.000318919	0.000579037	0.550775	0.581788
rs35870866	12	9129091	8.77e-05	0.000430326	0.203736	0.83856	0.000132081	0.000583832	0.226232	0.821022
rs76714649	12	9133500	-0.000595826	0.00166292	-0.358302	0.720117	-0.00194147	0.00225414	-0.861293	0.389078
rs4882973	12	9133783	0.00110701	0.00112679	0.98244	0.325884	-0.000876998	0.00152797	-0.573964	0.565993
rs7296295	12	9139282	-0.00107211	0.00045001	-2.38242	0.0172	-0.00081754	0.000610071	-1.34007	0.180223
rs1805753	12	9140867	-0.000452064	0.00103921	-0.435008	0.663557	0.000198895	0.00140862	0.141198	0.887714
rs118085779	12	9141665	-0.00131986	0.00120031	-1.0996	0.271508	0.000378223	0.00162781	0.232351	0.816265
rs1805723	12	9142297	1.22e-05	0.000428708	0.0283646	0.977371	0.000226059	0.000581067	0.38904	0.697247
rs76450399	12	9143781	-0.000261106	0.00170765	-0.152904	0.878474	7.67e-05	0.00231627	0.0330953	0.973599
rs1805721	12	9147569	2.82e-05	0.000427958	0.0659532	0.947415	0.0003935	0.000580092	0.67834	0.497556
rs10400562	12	9153146	-0.00106373	0.0011842	-0.898274	0.36904	-0.00173224	0.00160579	-1.07874	0.280703
rs11048434	12	9153932	0.000307497	0.000441219	0.696925	0.48585	0.000104475	0.000598049	0.174693	0.861321
rs1805715	12	9163634	0.00193422	0.00180321	1.07265	0.283427	0.0020778	0.00244479	0.849888	0.395388
rs1805670	12	9164026	5.59e-05	0.000462811	0.120724	0.903909	-0.000746727	0.000627496	-1.19001	0.234043
rs1805714	12	9164113	-0.00116137	0.00106223	-1.09333	0.274249	0.000495343	0.00144026	0.343927	0.730901
rs34533518	12	9177898	0.00018111	0.000448161	0.404118	0.686126	-0.00105031	0.000607357	-1.72931	0.083754
rs7136774	12	9178852	7.47e-05	0.000463393	0.161095	0.872019	-0.000833415	0.000628251	-1.32657	0.184654
rs11048540	12	9179007	-1.72e-05	0.000685792	-0.0251215	0.979958	0.00157783	0.00092968	1.69717	0.0896647
rs75485561	12	9186717	0.00105377	0.00105191	1.00177	0.316457	-0.00152758	0.00142603	-1.07121	0.284076
rs74891347	12	9202577	-0.00140858	0.00102938	-1.36838	0.171195	-0.0019116	0.00139534	-1.36999	0.170691
rs969936	12	9205030	-0.000167807	0.000666917	-0.251616	0.801338	0.000653873	0.000904068	0.723257	0.469523
rs669	12	9232268	-0.000448281	0.000446141	-1.0048	0.314995	0.000533656	0.000604855	0.882288	0.377622
rs11615434	12	9235045	0.00121386	0.000610842	1.98719	0.0469025	-5.22e-05	0.000828049	-0.0630155	0.949754
rs55761427	12	9243017	-0.00124247	0.00132114	-0.940453	0.346986	-0.00196395	0.00179105	-1.09654	0.272845
rs117834356	12	9244367	0.000770406	0.00121721	0.632927	0.526781	-0.000451271	0.00165043	-0.273426	0.784526
rs73051926	12	9247967	-0.00112248	0.000949662	-1.18198	0.237215	-0.00170848	0.00128734	-1.32714	0.184465
rs226397	12	9253894	-0.000749636	0.000964637	-0.777117	0.43709	0.0012997	0.00130814	0.993549	0.320443
rs57470443	12	9261069	-0.000254399	0.000991135	-0.256674	0.79743	0.00174854	0.00134382	1.30117	0.193201
rs34042668	12	9261371	0.000393774	0.000428605	0.918734	0.358235	0.00062388	0.000581139	1.07355	0.283026
rs10842898	12	9262289	-0.000326552	0.000446239	-0.731787	0.464299	0.000634834	0.000605174	1.04901	0.294174
rs7297589	12	9273449	-0.000308262	0.000431204	-0.714886	0.47468	-3.69e-05	0.000584511	-0.0630627	0.949717
rs76096507	12	9277150	0.000712356	0.00142856	0.498653	0.618024	0.00142151	0.00193681	0.733946	0.462982
rs226372	12	9279598	-0.000396525	0.000439543	-0.90213	0.366989	0.000307409	0.000595751	0.516002	0.605854
rs61916033	12	9285480	-0.000767788	0.000734669	-1.04508	0.295987	0.00118121	0.000995688	1.18633	0.235495
rs73054026	12	9297676	-0.00204435	0.00158576	-1.28919	0.197333	-0.00119181	0.00215048	-0.554206	0.579438
rs12302819	12	9298538	-3.87e-05	0.000427744	-0.0905865	0.927821	-0.000870232	0.000579896	-1.50067	0.133442
rs10842971	12	9303296	-0.000408921	0.000464124	-0.88106	0.378286	-0.000109665	0.00062926	-0.174277	0.861648
rs3741851	12	9303440	0.000720408	0.000588399	1.22435	0.220821	0.000740326	0.000797836	0.927917	0.353451
rs10771357	12	9305473	-0.000296648	0.000440918	-0.672797	0.501077	0.000453154	0.000597638	0.758241	0.448307
rs79525982	12	9311177	0.00131727	0.00115321	1.14227	0.253344	-0.00151919	0.00156325	-0.971815	0.331143
rs1863838	12	9312024	-6.29e-05	0.000880182	-0.071471	0.943023	0.00226425	0.00119328	1.89749	0.0577636
rs57006764	12	9312951	0.000649735	0.00059031	1.10067	0.271043	0.000840404	0.000800372	1.05002	0.293711
rs4883215	12	9314207	-0.000129086	0.000454749	-0.283863	0.776515	-9.51e-05	0.000616426	-0.154319	0.877359
rs3213831	12	9316773	0.00065033	0.000430359	1.51114	0.130755	-0.000545806	0.000583521	-0.935366	0.349601
rs3782677	12	9317403	0.000548416	0.000430217	1.27474	0.202401	-0.000608514	0.000583204	-1.0434	0.296764
rs2277413	12	9317784	0.000256769	0.000468761	0.547762	0.583856	0.000810093	0.00063558	1.27457	0.202462
rs3213832	12	9321501	1.42e-05	0.000941375	0.0150855	0.987964	0.00242688	0.00127618	1.90167	0.0572146
rs2377743	12	9322481	-0.000934207	0.000452748	-2.06341	0.0390741	0.000597863	0.000613728	0.974149	0.329983
rs118000679	12	9327441	-0.00221858	0.00103244	-2.14886	0.0316459	-0.000581045	0.00139959	-0.415155	0.678029
rs11615443	12	9332607	-0.00011493	0.000939676	-0.122308	0.902655	0.0025559	0.00127428	2.00575	0.0448833
rs919209	12	9333749	-0.000286731	0.000535334	-0.535611	0.592228	0.000518262	0.000725832	0.714024	0.475213
rs3741849	12	9334571	-0.000471818	0.000713367	-0.661396	0.508359	0.00134491	0.000967207	1.39051	0.164374
rs73055839	12	9336501	0.000422221	0.000810973	0.520635	0.602622	-0.0013737	0.00109959	-1.24929	0.21156
rs10843089	12	9340596	0.00067842	0.000427882	1.58553	0.112847	0.000599414	0.000580237	1.03305	0.301582
rs12230214	12	9346792	6.36e-05	0.000480137	0.132503	0.894587	-0.000329153	0.000650747	-0.505807	0.612992
rs74849269	12	9349404	-0.000679453	0.000716757	-0.947954	0.343154	-0.000665093	0.00097146	-0.684633	0.493576
rs16861	12	9359244	-0.000925758	0.000809125	-1.14415	0.252564	0.000357446	0.00109691	0.325867	0.744525
rs117167840	12	9363931	-0.000807194	0.00106363	-0.758903	0.447911	0.000655101	0.00144309	0.453957	0.64986
rs75685435	12	9368672	-0.00101375	0.00102652	-0.987558	0.32337	0.00176811	0.00139161	1.27055	0.203889
rs75008502	12	9370773	-0.00121123	0.00100931	-1.20006	0.230118	-0.00191392	0.00136896	-1.39809	0.162087
rs2217228	12	9376649	-0.00065353	0.000442641	-1.47643	0.139829	-0.000836158	0.000600054	-1.39347	0.163478
rs10771431	12	9380859	3.16e-05	0.00042811	0.0738964	0.941093	0.000720128	0.000580446	1.24064	0.214738
rs61918378	12	9381872	0.00142591	0.000996893	1.43035	0.152617	-0.00135701	0.00135129	-1.00423	0.315268
rs117609674	12	9383128	0.00136428	0.00122403	1.11458	0.265032	-0.00262596	0.00165901	-1.58285	0.113457
rs60819449	12	9384846	-0.000112955	0.000708031	-0.159533	0.873249	-0.000284767	0.000959664	-0.296737	0.766668
rs117969631	12	9388569	-1.59e-05	0.0016991	-0.00933064	0.992555	-0.000767042	0.0023038	-0.332946	0.739175
rs7137336	12	9393282	0.000675482	0.000601098	1.12375	0.261122	0.000747747	0.000814905	0.917589	0.358835
rs3741848	12	9395022	-2.75e-05	0.000494369	-0.0556687	0.955606	-0.000287415	0.00067008	-0.428926	0.667977
rs7301148	12	9399110	0.000151984	0.00134635	0.112886	0.910121	0.00165946	0.00182573	0.908931	0.363387
rs75641881	12	9407639	-0.000954748	0.000658348	-1.45022	0.146998	-0.000261859	0.000892514	-0.293395	0.76922
rs11614603	12	9408864	-0.00117119	0.00113717	-1.02991	0.303053	0.000948318	0.00154152	0.615185	0.538433
rs117707555	12	9412446	-0.00448331	0.00188312	-2.38079	0.017276	0.00121384	0.00255255	0.47554	0.634402
rs7967738	12	9417026	-0.000168472	0.000446623	-0.377214	0.706015	0.000733316	0.000605463	1.21116	0.225833
rs11049898	12	9420995	-0.000589527	0.000473299	-1.24557	0.212923	-0.000586745	0.000641682	-0.914386	0.360515
rs79287862	12	9424989	0.00217254	0.001175	1.84897	0.064463	-0.000669373	0.00159261	-0.420299	0.674267
rs7316531	12	9433992	-0.00059416	0.000452301	-1.31364	0.18897	0.000102158	0.000613217	0.166594	0.86769
rs1549428	12	9434852	0.000417154	0.000426669	0.977699	0.328224	0.000215031	0.000578429	0.371749	0.71008
rs10743654	12	9458525	5.43e-05	0.000427058	0.127057	0.898896	-0.000315887	0.000578902	-0.545666	0.585296
rs57080744	12	9463296	-0.00034261	0.000967217	-0.354223	0.723172	0.000151943	0.00131128	0.115874	0.907753
rs10843408	12	9472457	0.000277135	0.000436185	0.63536	0.525194	-0.0002189	0.000591369	-0.370157	0.711266
rs4271437	12	9472643	0.000222707	0.000437663	0.508854	0.610855	-8.43e-05	0.000593477	-0.142122	0.886984
rs7954383	12	9474204	3.93e-05	0.000426398	0.0921107	0.92661	-0.000371551	0.000578017	-0.642803	0.520353
rs117049967	12	9479055	7.84e-05	0.00114557	0.0684646	0.945416	0.00102179	0.00155294	0.657973	0.510556
rs76009523	12	9479498	7.55e-05	0.000610046	0.123787	0.901484	-0.000524558	0.000827057	-0.634247	0.52592
rs11050254	12	9480997	-0.000474034	0.000694441	-0.682612	0.494853	-0.00051805	0.000941346	-0.550329	0.582094
rs79230149	12	9482287	-0.001538	0.00096145	-1.59967	0.109673	0.000133997	0.0013034	0.102806	0.918117
rs7311245	12	9482817	0.000297905	0.000452868	0.657819	0.510655	0.000262248	0.000614167	0.426999	0.669381
rs967040	12	9484904	0.000419545	0.000457223	0.917594	0.358832	0.000237564	0.00061986	0.383255	0.701531
rs75862176	12	9488339	0.00325171	0.0015144	2.1472	0.0317784	0.000504588	0.00205321	0.245755	0.805872
rs11050312	12	9491907	-0.000345785	0.000446655	-0.774165	0.438834	0.00044165	0.000605565	0.729318	0.465808
rs73047561	12	9492194	-0.000311845	0.000671068	-0.4647	0.642146	-0.000740861	0.00090964	-0.814455	0.415385
rs58470472	12	9496777	0.00108193	0.000687443	1.57385	0.115523	0.000157747	0.00093145	0.169356	0.865516
rs10843463	12	9496981	-0.000247825	0.000437795	-0.566076	0.571343	6.99e-05	0.000593523	0.117815	0.906214
rs73047587	12	9506572	0.000772557	0.00115288	0.670107	0.50279	1.31e-05	0.0015623	0.00839216	0.993304
rs17804785	12	9512532	0.000890404	0.00103005	0.86443	0.387353	-0.00154251	0.00139655	-1.10452	0.269369
rs10843512	12	9512922	-0.000254125	0.000432338	-0.587793	0.556672	-0.000215007	0.000586155	-0.36681	0.713761
rs61914427	12	9517521	0.000923058	0.0011331	0.814633	0.415283	0.000367987	0.00153629	0.23953	0.810694
rs12320763	12	9518222	0.000162215	0.00043474	0.37313	0.709052	0.000579535	0.000589241	0.983527	0.325349
rs2194829	12	9524940	0.000112755	0.000727821	0.154922	0.876883	-0.000889165	0.000986497	-0.901336	0.36741
rs17732137	12	9529613	0.000206991	0.000467144	0.443098	0.657695	0.000549638	0.000632967	0.868352	0.385202
rs7310818	12	9532933	0.000516181	0.000426668	1.2098	0.226358	8.07e-05	0.000578305	0.139523	0.889037
rs7301079	12	9537345	0.000224647	0.00043639	0.514784	0.606704	0.0001596	0.000591771	0.269699	0.787392
rs12314153	12	9540141	0.000937637	0.000765639	1.22465	0.220709	-0.000397403	0.00103777	-0.382939	0.701765
rs9634110	12	9543484	0.000732239	0.000426569	1.71658	0.0860574	0.000303844	0.000578334	0.525378	0.599321
rs117538028	12	9549204	-0.00207695	0.00101829	-2.03965	0.0413861	-0.000592917	0.00138033	-0.429546	0.667527
rs55638494	12	9565753	-0.000484149	0.000742188	-0.652326	0.514191	-0.000805798	0.00100591	-0.80106	0.423097
rs28498362	12	9566714	0.00115018	0.000773793	1.48642	0.137168	0.000300296	0.00104886	0.286305	0.774644
rs115863102	12	9577051	0.00167153	0.00142308	1.17458	0.240164	0.00222381	0.00192885	1.15292	0.248944
rs7315769	12	9601903	-0.00018828	0.000732484	-0.257044	0.797145	-0.000656443	0.000992841	-0.661176	0.5085
rs75687992	12	9602099	-0.000178946	0.00146556	-0.1221	0.90282	-0.000590555	0.00198584	-0.297382	0.766175
rs61914756	12	9602380	0.0010097	0.00104367	0.967453	0.333318	-0.000719771	0.00141486	-0.508724	0.610946
rs74760350	12	9612177	0.000202616	0.000455477	0.444844	0.656433	0.000583153	0.000617411	0.944513	0.344908
rs116943402	12	9618695	-0.00189735	0.00104713	-1.81195	0.0699957	-0.000955018	0.00141979	-0.672648	0.501171
rs10843860	12	9624242	-0.000241589	0.000433464	-0.557344	0.577293	-0.000101522	0.000587912	-0.172682	0.862901
rs116901417	12	9625850	-0.000830093	0.00105492	-0.786874	0.431356	0.000109208	0.00143018	0.0763596	0.939133
rs73050955	12	9631656	-0.000348282	0.000915595	-0.380389	0.703657	-0.000682872	0.00124106	-0.550234	0.582159
rs10492162	12	9664352	0.000353582	0.00108777	0.325052	0.745142	-3.11e-05	0.00147475	-0.0211066	0.983161
rs4140910	12	9738992	-0.000300592	0.000627336	-0.479157	0.631827	-0.00033883	0.000850383	-0.398444	0.690303
rs6488031	12	9739885	4.45e-05	0.000426731	0.104291	0.916939	-2.27e-05	0.000578815	-0.0391641	0.96876
rs4763630	12	9741500	-0.000164556	0.000433733	-0.379394	0.704395	2.11e-05	0.000588151	0.035904	0.971359
rs118134021	12	9743238	0.00323411	0.00138905	2.32829	0.0198972	0.00141476	0.00188277	0.751427	0.452397
rs4542498	12	9744563	-0.00168412	0.00103195	-1.63199	0.102683	-0.00209672	0.0013989	-1.49883	0.133918
rs61913638	12	9744627	0.00054507	0.00155784	0.349887	0.726424	-0.0017376	0.00211049	-0.823317	0.410329
rs2058429	12	9747466	0.00034305	0.000630377	0.544198	0.586306	-0.000126651	0.000854467	-0.148222	0.882167
rs117770132	12	9748450	-0.000533511	0.00100435	-0.531201	0.59528	-0.000226178	0.00136131	-0.166147	0.868041
rs1135816	12	9750669	-0.000146844	0.000433922	-0.33841	0.735055	-0.000116947	0.000588185	-0.198827	0.842398
rs10734802	12	9750965	-0.000133468	0.000889363	-0.150072	0.880708	-0.000640891	0.00120587	-0.531475	0.59509
rs2191965	12	9754044	-0.00046848	0.00107089	-0.437467	0.661773	0.000411984	0.0014518	0.283774	0.776584
rs17805438	12	9755812	0.00413647	0.0013177	3.13917	0.00169445	-0.000297186	0.00178607	-0.166391	0.867849
rs4763657	12	9755905	0.000185023	0.000449851	0.411298	0.680854	0.000572239	0.000609845	0.938335	0.348073
rs7312271	12	9760883	0.000477196	0.00153364	0.311152	0.755686	0.00201671	0.00207887	0.970098	0.331998
rs74574759	12	9769721	0.00093432	0.00137203	0.680974	0.495888	0.0027079	0.00186024	1.45567	0.145485
rs6488065	12	9788572	0.000610986	0.000632054	0.966668	0.333711	0.000886606	0.000856774	1.03482	0.300754
rs1863871	12	9795254	0.000838504	0.00059301	1.41398	0.157369	0.000657637	0.000803776	0.818184	0.413253
rs3764023	12	9801382	-0.000447407	0.000469849	-0.952235	0.340979	-0.000597465	0.000636976	-0.937971	0.34826
rs73057504	12	9806426	0.00216487	0.00152439	1.42015	0.155564	-0.00163909	0.00206635	-0.793231	0.427644
rs116404329	12	9808278	-0.00151798	0.0011631	-1.30512	0.191854	-0.000569046	0.00157686	-0.360874	0.718194
rs1108453	12	9814019	-0.000384714	0.000619505	-0.621002	0.534599	0.000473289	0.000839809	0.563567	0.573049
rs7974871	12	9816703	0.000402408	0.000658858	0.610767	0.541355	0.000197399	0.00089326	0.220987	0.825102
rs73057559	12	9821098	0.00102374	0.000803752	1.27371	0.202769	0.000497282	0.00108978	0.456313	0.648165
rs16914640	12	9822387	-0.00165796	0.000615508	-2.69365	0.00706782	-0.000519752	0.000834374	-0.622924	0.533335
rs1560011	12	9822952	1.19e-05	0.000430877	0.027725	0.977882	-0.00031977	0.000584066	-0.547489	0.584043
rs73057567	12	9826246	0.00284402	0.0016144	1.76166	0.0781281	0.000151837	0.00219026	0.0693239	0.944732
rs11052367	12	9830609	0.00127712	0.000688212	1.85571	0.0634963	0.000625856	0.000932962	0.670827	0.502331
rs117264303	12	9831164	-0.000259763	0.00128459	-0.202214	0.83975	0.00218499	0.0017404	1.25546	0.209315
rs118168721	12	9833284	-0.00122476	0.00146887	-0.833814	0.404386	-0.0018791	0.001991	-0.943795	0.345275
rs3764022	12	9833524	-0.000214899	0.000454104	-0.473238	0.636044	-0.000319008	0.000615668	-0.518149	0.604354
rs3764021	12	9833628	-0.000745802	0.000431451	-1.72859	0.0838832	-0.00027395	0.000584779	-0.468468	0.63945
rs7977940	12	9838916	0.000178793	0.000431513	0.414339	0.678626	0.000119855	0.000584937	0.204903	0.837648
rs116932414	12	9845703	-0.00284087	0.00117286	-2.42218	0.0154283	-0.0017616	0.00159034	-1.10769	0.267998
rs61915471	12	9853384	0.000689496	0.00105926	0.650924	0.515096	-0.000175601	0.0014358	-0.122303	0.90266
rs7975557	12	9853697	0.00129812	0.000875705	1.48236	0.138244	0.00109018	0.00118689	0.918515	0.35835
rs114787328	12	9856938	-0.00117147	0.00120185	-0.974721	0.3297	0.00055146	0.00162951	0.338422	0.735045
rs117016846	12	9864472	-0.00225521	0.00182435	-1.23617	0.216396	-0.00291553	0.00247281	-1.17904	0.238384
rs2268146	12	9869271	-0.000718486	0.000426392	-1.68504	0.0919822	-0.00020807	0.000578105	-0.359917	0.71891
rs11052658	12	9869953	-0.000216524	0.000964307	-0.224538	0.822339	0.00142347	0.00130727	1.08889	0.276205
rs118152239	12	9875323	0.00260205	0.00187873	1.385	0.166053	0.000257294	0.0025464	0.101042	0.919517
rs75867398	12	9875533	-0.000710566	0.000890654	-0.797803	0.424986	-0.00149876	0.00120764	-1.24107	0.21458
rs10466829	12	9876091	-0.000605396	0.000425652	-1.42228	0.154946	-0.000215449	0.000577004	-0.373392	0.708857
rs13377908	12	9878009	-0.00110853	0.000602908	-1.83864	0.0659689	0.000339362	0.000817254	0.415247	0.677962
rs117103321	12	9878047	-0.000241678	0.00151324	-0.159709	0.87311	0.000263315	0.0020522	0.128309	0.897905
rs112979434	12	9885707	-0.000608039	0.000427767	-1.42143	0.155194	-5.61e-06	0.000580264	-0.00966687	0.992287
rs34201389	12	9885840	0.000341717	0.000944417	0.361829	0.71748	-0.00087855	0.00128195	-0.685321	0.493142
rs111558138	12	9889658	0.00160227	0.00111449	1.43767	0.150529	-0.00173994	0.00151092	-1.15157	0.249497
rs10844656	12	9893079	-0.00106569	0.000601016	-1.77315	0.0762044	0.000288768	0.000814869	0.354373	0.72306
rs7969022	12	9894663	-0.00109769	0.000601464	-1.82503	0.0679974	0.000331946	0.000815448	0.407072	0.683956
rs10772104	12	9897434	-0.000304666	0.000507561	-0.600254	0.548337	0.000415748	0.000688033	0.604255	0.545674
rs11614439	12	9902857	0.00178919	0.00130719	1.36873	0.171085	-0.000143924	0.00177236	-0.0812044	0.935279
rs11052883	12	9906179	-0.00189256	0.00103975	-1.82022	0.0687271	-0.00104073	0.00140983	-0.738199	0.460394
rs4763879	12	9910164	0.000133879	0.000444348	0.301293	0.763192	-0.00038684	0.000602375	-0.642191	0.52075
rs3176774	12	9917106	-0.000507049	0.000460868	-1.1002	0.271244	0.000145514	0.000624742	0.232918	0.815825
rs117006594	12	9918266	0.000327108	0.00146983	0.222548	0.823887	-0.00012313	0.00199272	-0.0617902	0.95073
rs118103654	12	9919061	-0.000200422	0.000959796	-0.208817	0.834591	0.000813342	0.00130092	0.625205	0.531837
rs7309767	12	9920899	0.000469107	0.000431344	1.08755	0.276796	0.000553719	0.000584821	0.946818	0.343732
rs7488011	12	9925336	0.000771619	0.000478461	1.61271	0.106808	-0.000129925	0.000648675	-0.200293	0.841251
rs73063540	12	9927908	-0.00165685	0.00135529	-1.2225	0.221518	0.00301602	0.00183783	1.64107	0.100783
rs7957102	12	9928292	0.00125859	0.00134318	0.937024	0.348747	-0.00188846	0.00182129	-1.03688	0.299792
rs2401399	12	9939942	0.000689996	0.00175395	0.393396	0.694027	0.00199386	0.0023764	0.839025	0.401456
rs4763935	12	9941949	0.000191431	0.000491664	0.389352	0.697016	-0.000346715	0.000666551	-0.520162	0.602951
rs73236758	12	9945431	-0.000214126	0.000955774	-0.224034	0.822731	-0.000470437	0.00129561	-0.363101	0.71653
rs10772151	12	9945853	-0.000630943	0.000456452	-1.38228	0.166888	0.000233099	0.000618612	0.376809	0.706316
rs7964276	12	9948301	0.000490732	0.000499957	0.981548	0.326323	0.00144893	0.000677788	2.13773	0.0325394
rs16907191	12	9949236	0.000643899	0.000769402	0.836883	0.402659	0.00205028	0.00104297	1.9658	0.0493223
rs8181624	12	9961073	0.00045974	0.000842864	0.545449	0.585445	-0.00205593	0.00114323	-1.79835	0.0721223
rs16907438	12	9961770	0.00335202	0.00167964	1.99568	0.0459697	0.00249345	0.00227758	1.09478	0.273613
rs7306809	12	9961827	0.000433426	0.000569157	0.761523	0.446345	0.00085058	0.000771578	1.10239	0.270293
rs118164708	12	9965258	-0.0011607	0.00147383	-0.78754	0.430966	-0.0014524	0.00199894	-0.726582	0.467482
rs1122729	12	9968088	1.62e-05	0.000435005	0.0372538	0.970283	-0.000561532	0.00059013	-0.951539	0.341332
rs11610068	12	9970062	-0.00071537	0.000505578	-1.41496	0.157082	-0.000100242	0.000685336	-0.146267	0.883711
rs117461918	12	9970820	-0.00143042	0.000918732	-1.55695	0.119483	-0.00225722	0.00124543	-1.8124	0.0699257
rs73046730	12	9972278	-0.00103137	0.0012729	-0.810245	0.4178	-0.000956286	0.00172454	-0.554517	0.579226
rs11610670	12	9973552	-0.000290697	0.00106524	-0.272893	0.784935	0.00252968	0.00144399	1.75187	0.0797965
rs114957527	12	9976866	0.0018222	0.0017815	1.02285	0.30638	0.00132581	0.00241524	0.548935	0.583051
rs12810163	12	9981162	3.1e-05	0.000455104	0.0680906	0.945714	-1.12e-05	0.000617329	-0.0181119	0.98555
rs74062772	12	9981240	0.00292958	0.00103643	2.8266	0.00470477	0.00241514	0.00140461	1.71943	0.0855364
rs2232548	12	9985915	0.000345625	0.000782398	0.441751	0.65867	0.00179344	0.00106047	1.69118	0.0908039
rs71447602	12	9988724	-0.000258437	0.000863813	-0.299181	0.764802	-0.0011061	0.00117103	-0.944554	0.344887
rs117894109	12	9993249	-0.00592893	0.00188874	-3.1391	0.00169487	-0.00470087	0.0025614	-1.83527	0.0664663
rs112550276	12	9995082	-0.000253451	0.0010751	-0.235747	0.813629	-0.00267294	0.00145758	-1.83382	0.0666812
rs6488232	12	9997311	0.000665991	0.00077045	0.864419	0.387359	0.00201858	0.00104451	1.93256	0.0532912
rs111774878	12	10002003	-0.000922504	0.00110454	-0.835197	0.403608	0.00100347	0.00149743	0.670131	0.502775
rs117811877	12	10003841	-0.000723253	0.0011092	-0.652048	0.514371	0.000943482	0.00150352	0.627513	0.530323
rs77732699	12	10006372	0.00112808	0.00151662	0.743815	0.456989	0.00100314	0.00205506	0.488134	0.625455
rs33872	12	10008002	-0.000321415	0.000428682	-0.749775	0.453391	-4.23e-05	0.000581129	-0.0728393	0.941934
rs11833550	12	10008680	0.00101068	0.000587646	1.71988	0.0854544	0.00117249	0.000796701	1.47168	0.141108
rs33873	12	10010006	-0.00117983	0.000954736	-1.23577	0.216546	-0.000320419	0.00129451	-0.247522	0.804504
rs118001270	12	10012101	0.000337396	0.00121875	0.276839	0.781904	-0.000242814	0.00165181	-0.146998	0.883133
rs116939788	12	10018275	0.000355843	0.00168738	0.210886	0.832977	-8.5e-05	0.00228702	-0.0371475	0.970367
rs75257612	12	10020296	-0.000451866	0.00129553	-0.348788	0.727249	0.000429789	0.0017569	0.244629	0.806744
rs4270003	12	10023591	0.000272523	0.000557709	0.488647	0.625092	-5.93e-05	0.000756073	-0.0784146	0.937498
rs12819071	12	10025401	-0.00111288	0.000881389	-1.26264	0.20672	-0.000171851	0.001195	-0.143808	0.885652
rs10844998	12	10027009	0.000512846	0.000456971	1.12227	0.261748	0.000347044	0.000619416	0.560277	0.575291
rs12230804	12	10027374	-0.00105523	0.000894131	-1.18017	0.237934	-0.000371118	0.00121235	-0.306115	0.759518
rs10845000	12	10033226	0.000824574	0.000441145	1.86917	0.0616006	0.000129442	0.000597967	0.21647	0.828622
rs1797517	12	10041364	0.00121193	0.000509121	2.38045	0.0172923	0.000138235	0.000690477	0.200203	0.841322
rs576601	12	10046052	0.000816203	0.0004647	1.75641	0.0790196	5.37e-05	0.000630208	0.0852514	0.932062
rs118092660	12	10049380	0.000562695	0.00122913	0.457798	0.647098	-0.000914678	0.00166595	-0.549044	0.582976
rs11053507	12	10056112	0.000993751	0.000456634	2.17625	0.0295372	0.000517575	0.000619016	0.836125	0.403085
rs73255405	12	10061513	0.00297985	0.00112943	2.63836	0.00833123	0.00307746	0.00153098	2.01013	0.0444188
rs117696017	12	10066199	-0.000536445	0.00207674	-0.258311	0.796167	0.000974947	0.00281677	0.346122	0.729251
rs138914180	12	10066205	-0.000115797	0.00196371	-0.0589684	0.952977	-0.00229445	0.00266173	-0.862015	0.38868
rs524994	12	10069166	0.000734156	0.000444935	1.65003	0.0989377	-0.00035959	0.000603161	-0.596176	0.551058
rs526680	12	10069302	0.000658918	0.000444993	1.48074	0.138678	-0.000349619	0.000603206	-0.579601	0.562184
rs112353807	12	10072878	0.000389893	0.00156715	0.24879	0.803523	-0.00199211	0.00212431	-0.937766	0.348366
rs16908615	12	10077175	0.000533735	0.00138299	0.385928	0.69955	0.000331152	0.00187549	0.176568	0.859848
rs34241398	12	10077685	-6.71e-05	0.000780008	-0.0860112	0.931458	-0.00100218	0.00105786	-0.947368	0.343452
rs10845006	12	10078633	0.002966	0.00137778	2.15274	0.0313402	0.00380336	0.00186859	2.03542	0.0418092
rs10505741	12	10079527	-0.00151007	0.00111125	-1.35889	0.174182	-0.00105346	0.00150659	-0.699233	0.484407
rs17806711	12	10081594	-0.00241598	0.00198204	-1.21894	0.222868	0.002132	0.00268721	0.793388	0.427552
rs665371	12	10089737	-0.00057056	0.000911922	-0.625668	0.531533	-0.00053557	0.00123622	-0.433233	0.664846
rs7968634	12	10089806	-0.000365862	0.000717542	-0.509883	0.610134	-4.44e-05	0.000972664	-0.0456705	0.963573
rs620463	12	10091508	0.000469594	0.00076095	0.617115	0.537159	0.000161699	0.00103176	0.156722	0.875464
rs4764107	12	10094643	6.87e-05	0.000426456	0.161042	0.87206	-0.000782709	0.000578128	-1.35387	0.17578
rs113516324	12	10095829	-4.52e-05	0.00125382	-0.0360616	0.971233	-0.000392687	0.00169986	-0.231011	0.817306
rs34086707	12	10098552	-0.000840531	0.00100477	-0.836542	0.402851	-0.000831922	0.00136215	-0.61074	0.541372
rs7302084	12	10102441	-0.000134459	0.000658456	-0.204203	0.838195	0.00059239	0.000893129	0.663275	0.507155
rs76427726	12	10103208	0.00165567	0.00138382	1.19645	0.231522	0.000761252	0.00187706	0.405556	0.685069
rs2166810	12	10108420	-0.000534094	0.000505217	-1.05716	0.29044	-0.000700553	0.000684825	-1.02297	0.306324
rs34022830	12	10108499	-0.00194063	0.00127383	-1.52346	0.127645	0.000757827	0.00172642	0.43896	0.660691
rs2012504	12	10113083	0.000304782	0.00044942	0.678166	0.497667	0.00167438	0.000609236	2.74832	0.00599054
rs1535651	12	10114475	-0.000163908	0.000483408	-0.339069	0.734558	-0.000816574	0.000655548	-1.24564	0.212899
rs525013	12	10123861	0.000779766	0.000428308	1.82057	0.068673	0.000974856	0.000580705	1.67875	0.0932026
rs7309256	12	10126249	-0.000179874	0.000480619	-0.374256	0.708214	-0.000917567	0.000651516	-1.40836	0.159027
rs7313235	12	10132283	-0.00016359	0.000480864	-0.340201	0.733705	-0.000955041	0.000651854	-1.46511	0.142891
rs118068222	12	10133554	0.000112711	0.00140136	0.0804292	0.935896	0.00111464	0.00189941	0.586832	0.557317
rs479499	12	10137557	0.000414255	0.000444783	0.931364	0.351666	0.00143837	0.000602906	2.38573	0.0170459
rs77140517	12	10138708	-0.000454392	0.00129696	-0.350351	0.726075	-0.000430844	0.00175839	-0.245022	0.80644
rs581949	12	10149406	0.000726724	0.00042852	1.69589	0.0899077	0.00103496	0.000580957	1.78147	0.0748369
rs2273986	12	10150974	0.00073699	0.000428869	1.71845	0.0857155	0.00107472	0.000581051	1.84961	0.0643706
rs10431294	12	10151228	-0.000260617	0.000480132	-0.542802	0.587266	-0.00107284	0.000650936	-1.64815	0.0993221
rs76016091	12	10151715	-0.0014464	0.00110238	-1.31206	0.1895	-0.00154283	0.00149464	-1.03224	0.30196
rs10505742	12	10152578	0.00165752	0.00114476	1.44792	0.147641	0.00353021	0.00155156	2.27526	0.0228908
rs117114115	12	10153815	0.000317392	0.000850036	0.373387	0.708861	0.00166952	0.00115297	1.44802	0.147613
rs7968840	12	10155560	0.000566558	0.00126285	0.448636	0.653694	0.00124928	0.00171151	0.729928	0.465435
rs73050668	12	10156741	-0.0011137	0.00184886	-0.602369	0.546929	-0.00169118	0.00250712	-0.674548	0.499963
rs4764186	12	10157920	0.000418962	0.000441504	0.948942	0.342651	0.00100015	0.000598536	1.67098	0.0947258
rs116150015	12	10158304	0.00178237	0.00141498	1.25964	0.207799	0.00211236	0.00191803	1.10132	0.27076
rs61918586	12	10161067	-0.000108264	0.000993367	-0.108987	0.913213	-0.0023757	0.00134722	-1.76341	0.0778328
rs1359082	12	10163375	0.000231339	0.000441413	0.524087	0.600218	0.00110579	0.000598714	1.84695	0.0647557
rs1359083	12	10163379	0.00022011	0.000448168	0.491134	0.623332	0.000668806	0.000607556	1.10081	0.270979
rs590429	12	10163583	-0.000360822	0.000722574	-0.499356	0.617529	-0.00144671	0.000979679	-1.47672	0.139751
rs17205511	12	10165849	-4.76e-05	0.000588397	-0.0808682	0.935547	-0.000577459	0.000797672	-0.72393	0.469109
rs637790	12	10167277	3.21e-05	0.000726516	0.0442469	0.964708	0.000287945	0.000985139	0.292289	0.770066
rs11053548	12	10170727	-0.000441545	0.000487084	-0.906508	0.364668	-0.000988241	0.000660161	-1.49697	0.134402
rs9804802	12	10176728	0.000501325	0.000431871	1.16082	0.245715	0.000771884	0.000585169	1.31908	0.187143
rs111296851	12	10176824	0.00054278	0.00107319	0.505764	0.613022	-0.00228267	0.00145479	-1.56907	0.116632
rs56350303	12	10181396	-0.000494422	0.000661425	-0.74751	0.454756	0.000220445	0.000897772	0.245547	0.806033
rs11053560	12	10182454	0.000165619	0.000457503	0.362006	0.717348	-0.000480978	0.000620209	-0.775509	0.438039
rs61918589	12	10183123	-0.000860032	0.000705295	-1.21939	0.222696	0.000416823	0.000956037	0.435991	0.662844
rs118115181	12	10190464	0.00234088	0.00121073	1.93343	0.0531837	0.000198969	0.00164145	0.121215	0.90352
rs12425490	12	10192719	0.000685364	0.00122105	0.561291	0.5746	-0.00132425	0.00165552	-0.799902	0.423768
rs17734663	12	10193525	0.00175057	0.00134169	1.30475	0.191979	-0.00184787	0.00182106	-1.01472	0.310238
rs75696155	12	10196051	0.00201037	0.00123731	1.62479	0.104209	-0.00325651	0.00167782	-1.94091	0.0522699
rs6488246	12	10196783	-0.000478331	0.000452879	-1.0562	0.290877	1.66e-05	0.000613882	0.0270304	0.978436
rs10505750	12	10204478	0.000316417	0.00204369	0.154826	0.876958	-0.00078891	0.00277142	-0.28466	0.775905
rs7136826	12	10222356	-0.000165063	0.000645045	-0.255893	0.798033	0.000407918	0.000874324	0.466552	0.640821
rs77910243	12	10224073	-0.00100411	0.00155431	-0.646018	0.518268	9.37e-05	0.00210731	0.0444728	0.964528
rs16909966	12	10224430	-0.000356858	0.00076198	-0.468329	0.639549	-1.74e-05	0.00103422	-0.0168097	0.986588
rs1948185	12	10230072	-0.000387498	0.000688233	-0.563034	0.573412	-0.000773595	0.000932788	-0.829336	0.406915
rs3912644	12	10250423	-0.000183494	0.000645496	-0.284269	0.776204	-0.000667369	0.000875101	-0.76262	0.445691
rs2306894	12	10251445	-0.000205364	0.000646452	-0.317679	0.750728	-0.000807504	0.000876311	-0.921481	0.3568
rs2401603	12	10263139	-0.000434498	0.000473357	-0.917908	0.358668	-3.15e-05	0.000641717	-0.0491513	0.960799
rs7314021	12	10268044	-0.000536224	0.00054614	-0.981844	0.326177	0.0006934	0.000740484	0.936414	0.349061
rs16910526	12	10271087	-0.000446453	0.000767423	-0.581755	0.560732	5.7e-05	0.00104034	0.0548137	0.956287
rs4764272	12	10275533	0.000332203	0.000596182	0.557217	0.577379	-0.000650675	0.00080835	-0.804942	0.420854
rs3901533	12	10277083	9.75e-05	0.000496202	0.19652	0.844204	-0.000485787	0.000672747	-0.722094	0.470237
rs11053623	12	10282736	-0.00044378	0.00157457	-0.281843	0.778064	-9.19e-05	0.00213399	-0.0430654	0.965649
rs11833740	12	10282987	-0.000659182	0.000824801	-0.799202	0.424174	-0.00126927	0.00111802	-1.13529	0.256255
rs7298416	12	10285984	7.41e-05	0.000568705	0.130231	0.896384	0.000347885	0.000771066	0.451174	0.651865
rs12304486	12	10290338	-0.000760821	0.000547324	-1.39007	0.164507	0.000670898	0.00074193	0.90426	0.365858
rs12309571	12	10298009	-0.000875337	0.000699014	-1.25225	0.210482	0.000605408	0.000947605	0.638883	0.5229
rs10505755	12	10311962	0.000177768	0.000426363	0.41694	0.676723	0.000372532	0.000578001	0.644518	0.51924
rs11053646	12	10313448	-0.000353369	0.000754057	-0.468624	0.639339	0.000104865	0.00102222	0.102586	0.918292
rs35664172	12	10316063	-0.000665578	0.00197045	-0.337779	0.73553	-0.00446683	0.00267183	-1.67182	0.0945606
rs34733039	12	10317246	0.00124379	0.00103804	1.19821	0.230835	-0.00389549	0.00140766	-2.76735	0.00565175
rs2742115	12	10322182	2.25e-05	0.000485127	0.0464745	0.962932	-7.16e-05	0.00065783	-0.108889	0.91329
rs34928694	12	10323009	0.00280155	0.00162204	1.72717	0.0841376	-0.00205592	0.00219958	-0.934689	0.349949
rs7315498	12	10328698	-0.00010656	0.000434029	-0.245513	0.806059	-0.000626386	0.000588297	-1.06474	0.286993
rs10505752	12	10333347	3.11e-05	0.000572214	0.0543197	0.956681	-0.00100057	0.000775693	-1.2899	0.197086
rs56228968	12	10333804	0.000547228	0.00165104	0.331445	0.740309	-0.00278387	0.00223806	-1.24388	0.213546
rs17808113	12	10336220	6.08e-05	0.000618952	0.0983027	0.921692	-0.000181554	0.000839134	-0.216359	0.828708
rs4523782	12	10343093	0.000102314	0.00136118	0.0751656	0.940083	0.00120455	0.00184525	0.652781	0.513898
rs11053665	12	10345194	0.00123308	0.0006705	1.83905	0.0659087	-0.000275304	0.00090917	-0.302807	0.762037
rs74695686	12	10347925	0.000296671	0.00138955	0.213502	0.830935	0.00162831	0.00188343	0.864543	0.387291
rs6488270	12	10350587	0.000638396	0.000436139	1.46374	0.143265	-0.000623601	0.00059129	-1.05464	0.291589
rs61918098	12	10351901	-0.000248111	0.000432006	-0.574324	0.565749	0.000772757	0.000585609	1.31958	0.186977
rs10845066	12	10356932	0.000208461	0.000570381	0.365476	0.714756	-0.000194455	0.000773205	-0.251492	0.801434
rs111353376	12	10358525	-0.00185533	0.00182769	-1.01512	0.310047	-0.00032014	0.00247791	-0.129198	0.897201
rs10743872	12	10359790	0.00125445	0.000831647	1.5084	0.131454	-0.000866391	0.00112773	-0.768258	0.442334
rs10845069	12	10362835	0.00137352	0.00083228	1.65031	0.0988806	-0.00102641	0.00112853	-0.909511	0.363081
rs11053685	12	10364170	-0.000721164	0.000780758	-0.923671	0.355658	-0.000309123	0.0010583	-0.292092	0.770216
rs73058083	12	10366515	-0.000632069	0.00151551	-0.417068	0.676629	-0.000504185	0.00205473	-0.245377	0.806165
rs58290036	12	10367376	0.000749619	0.000935068	0.801674	0.422742	0.000849855	0.0012682	0.670126	0.502778
rs73058099	12	10370763	-0.000341031	0.000605011	-0.563678	0.572974	-0.000237013	0.00082021	-0.288966	0.772608
rs61918138	12	10374054	-0.00129562	0.00133932	-0.96737	0.33336	0.000155331	0.0018156	0.0855537	0.931821
rs7248	12	10375302	0.000355623	0.000555198	0.640533	0.521826	-0.000333673	0.000752412	-0.443471	0.657425
rs73060076	12	10379520	-0.000950307	0.00143797	-0.660866	0.508699	-0.00108619	0.00194957	-0.557144	0.577429
rs4254156	12	10381259	0.000496225	0.000782492	0.63416	0.525977	0.000302957	0.00106086	0.285578	0.775202
rs116892571	12	10391486	-0.000118098	0.00140815	-0.0838675	0.933162	0.00110505	0.0019093	0.578771	0.562744
rs117321245	12	10392641	0.000254798	0.00147597	0.17263	0.862942	0.00125709	0.00200097	0.628238	0.529849
rs3932012	12	10410907	-8.45e-05	0.00140427	-0.0601983	0.951998	-0.000675375	0.00190391	-0.35473	0.722792
rs11053720	12	10418405	-0.000288508	0.000638439	-0.451895	0.651345	-0.000881892	0.000865436	-1.01902	0.308197
rs11053726	12	10426062	-0.000337683	0.000653518	-0.516715	0.605355	-0.00147265	0.00088606	-1.66202	0.0965095
rs76440580	12	10442048	-0.000888699	0.00119155	-0.745836	0.455767	-0.000650351	0.0016157	-0.40252	0.687302
rs117569667	12	10448838	0.000713417	0.00138601	0.514729	0.606743	-0.00218602	0.00187913	-1.16332	0.244702
rs76934531	12	10454035	0.000980314	0.000917712	1.06822	0.285424	0.00101787	0.00124417	0.818111	0.413294
rs11053735	12	10456612	-0.00147889	0.00136064	-1.08691	0.277076	-0.00111392	0.00184452	-0.603909	0.545905
rs3759272	12	10458187	0.000297428	0.000444233	0.66953	0.503158	-0.000454635	0.000602454	-0.754638	0.450467
Affx-52326567	12	10464016	0.00114176	0.000915956	1.24652	0.212573	0.00115299	0.00124198	0.928341	0.353231
rs112780531	12	10468425	0.000370678	0.00102366	0.362111	0.717269	-0.00174617	0.00138825	-1.25782	0.208458
rs1600126	12	10470029	0.000183767	0.000435195	0.422263	0.672833	-0.000484872	0.000589956	-0.821877	0.411147
rs117361536	12	10479564	0.00384978	0.00176402	2.18239	0.0290818	0.00148381	0.00239068	0.620665	0.534821
rs4102739	12	10480508	-0.00012181	0.0004631	-0.263031	0.792527	-0.000484391	0.000627377	-0.772089	0.440063
rs2537763	12	10482311	0.000659356	0.000661191	0.997224	0.318657	-0.000381092	0.000895445	-0.42559	0.670407
rs1478305	12	10483383	0.000464866	0.000509438	0.912508	0.361502	-0.00076261	0.000690599	-1.10427	0.269475
rs12811903	12	10483878	0.000342701	0.000691024	0.495931	0.619943	-0.000752785	0.000936817	-0.803556	0.421654
rs2617154	12	10484257	0.000704094	0.00042758	1.64669	0.0996219	-0.000194362	0.000579808	-0.335219	0.73746
rs16916471	12	10491512	0.000368963	0.000889122	0.414975	0.67816	-0.00046311	0.00120536	-0.384209	0.700824
rs74781359	12	10491546	0.00110287	0.000827024	1.33354	0.182355	-0.000315197	0.00112104	-0.281165	0.778584
rs10845109	12	10492982	-0.000926328	0.000528409	-1.75305	0.0795943	0.000175704	0.000716336	0.245282	0.806238
rs10772264	12	10496066	-0.000346858	0.000426975	-0.812361	0.416585	0.000495837	0.000579015	0.856345	0.391808
rs11053764	12	10502760	-0.000389769	0.000438099	-0.889681	0.373638	-1.46e-05	0.000593873	-0.0245569	0.980408
rs10743886	12	10511662	0.000389451	0.000592919	0.656837	0.511286	1.18e-05	0.000803747	0.0146303	0.988327
rs80142835	12	10513491	-0.000695719	0.00126806	-0.54865	0.583246	-0.00361829	0.00171941	-2.10437	0.0353467
rs1049172	12	10525740	-0.000229216	0.000473681	-0.483905	0.628454	0.00053385	0.000642107	0.831404	0.405746
rs2255336	12	10532326	0.00023125	0.000541471	0.427077	0.669323	0.000382514	0.000734001	0.521135	0.602273
rs76086858	12	10534390	0.000790665	0.00110188	0.717561	0.473029	0.00102555	0.00149376	0.686553	0.492365
rs78965444	12	10535352	-0.00178367	0.000859256	-2.07582	0.037911	0.000104468	0.00116514	0.0896612	0.928557
rs2733839	12	10546010	-0.000246025	0.00102492	-0.240044	0.810296	-0.00193207	0.00138928	-1.3907	0.164318
rs80054970	12	10550074	-0.00145274	0.00139428	-1.04193	0.297445	0.000424853	0.00188952	0.224847	0.822098
rs75199620	12	10553965	-0.000373536	0.00116553	-0.320486	0.7486	-2.41e-05	0.00157985	-0.0152604	0.987824
rs12231827	12	10556016	-0.00156651	0.00133531	-1.17315	0.240738	0.000352628	0.00181026	0.194794	0.845554
rs2617167	12	10559231	-0.000300539	0.000503172	-0.59729	0.550314	-0.000664322	0.000682037	-0.974027	0.330044
rs2617170	12	10560957	-0.000325648	0.000463698	-0.702284	0.482503	0.000744208	0.000628546	1.18402	0.236408
rs117527280	12	10561646	0.0015143	0.0018493	0.818851	0.412872	-0.00406203	0.0025077	-1.61982	0.105272
rs1841958	12	10562089	-0.00036693	0.000464248	-0.790376	0.429309	0.000771978	0.000629326	1.22667	0.219946
rs17549004	12	10562623	0.000215397	0.000552284	0.390011	0.696528	0.000550293	0.000748735	0.734964	0.462362
rs117617488	12	10568624	0.00317025	0.00161782	1.95958	0.0500461	0.00126236	0.00219286	0.57567	0.564839
rs12318583	12	10579084	0.000243169	0.000544521	0.446575	0.655182	0.000445663	0.000738099	0.603799	0.545978
rs59906810	12	10598620	0.000566062	0.000554088	1.02161	0.306966	0.000520825	0.000751281	0.69325	0.488153
rs2734441	12	10601633	0.000244569	0.000433828	0.563746	0.572928	-0.000547732	0.000587797	-0.93184	0.35142
rs117782446	12	10608634	0.00238569	0.00108815	2.19242	0.0283502	0.00123376	0.00147493	0.836486	0.402882
rs117651783	12	10615671	0.00124209	0.0012642	0.982513	0.325848	0.00164773	0.00171379	0.961456	0.336324
rs7310149	12	10621215	-0.000461082	0.000585924	-0.786931	0.431323	0.00119534	0.000794091	1.5053	0.132249
rs77071066	12	10622175	-0.00233174	0.00170128	-1.37058	0.170508	0.00076873	0.0023064	0.333303	0.738906
rs17808791	12	10648844	-0.001767	0.0016432	-1.07534	0.282224	-0.00199516	0.00222796	-0.89551	0.370515
rs4763543	12	10650806	1.03e-05	0.000436013	0.023635	0.981144	-0.000559487	0.000591403	-0.946034	0.344132
rs75462134	12	10661517	0.00196156	0.00101713	1.92853	0.0537896	0.00205499	0.00137891	1.4903	0.136146
rs117484276	12	10673541	0.00107642	0.00161498	0.666524	0.505076	-0.00470472	0.00218941	-2.14886	0.0316464
rs7980396	12	10675250	-0.000235302	0.000571588	-0.411663	0.680587	0.000854133	0.000774929	1.10221	0.270373
rs113776906	12	10691944	-0.00278413	0.00156209	-1.78231	0.0747002	0.00153209	0.0021166	0.723843	0.469162
rs11053852	12	10696090	-0.000324292	0.000567522	-0.571418	0.567717	-7.35e-05	0.000769405	-0.0955142	0.923906
rs74415073	12	10697410	-0.0016325	0.00133573	-1.22218	0.221642	-0.00127293	0.00181185	-0.70256	0.48233
rs12812595	12	10699128	-0.00141744	0.000578178	-2.45155	0.0142247	0.000485841	0.00078378	0.619869	0.535345
rs79035863	12	10699812	-0.00158653	0.0018148	-0.874217	0.382001	-0.0033452	0.00245995	-1.35987	0.173873
rs34628509	12	10701730	-0.00343177	0.00124723	-2.75152	0.00593229	-0.000827826	0.00169129	-0.489465	0.624513
rs7964959	12	10701904	6.28e-05	0.000434041	0.144655	0.884983	-0.000426545	0.000588387	-0.72494	0.46849
rs111782036	12	10702844	0.000286404	0.00122313	0.234156	0.814864	-0.000214854	0.00165824	-0.129567	0.896909
rs73054471	12	10707095	5.63e-05	0.000573757	0.0980589	0.921886	0.000960231	0.000778013	1.23421	0.217126
rs77044377	12	10711824	0.000118011	0.0013173	0.0895852	0.928617	0.0011276	0.0017875	0.630827	0.528154
rs12817665	12	10711901	-0.00119827	0.00053442	-2.24218	0.0249502	-0.000268455	0.000724515	-0.37053	0.710988
rs4237929	12	10712196	0.00111166	0.000438395	2.53575	0.0112212	0.000961728	0.00059432	1.6182	0.105621
rs10845164	12	10720552	0.000354071	0.000429172	0.825009	0.409367	0.000441376	0.000582331	0.757948	0.448483
rs10845165	12	10720564	0.000389667	0.000429716	0.906802	0.364512	0.000419003	0.00058259	0.719207	0.472014
rs74842086	12	10729172	0.000892792	0.00137316	0.650175	0.51558	0.00254136	0.00186122	1.36542	0.172122
rs78196040	12	10741813	0.00204679	0.00124757	1.64062	0.100878	5.78e-05	0.00169123	0.0342023	0.972716
rs2607899	12	10742357	-0.000311478	0.000439471	-0.708756	0.478476	0.000757668	0.000595791	1.2717	0.203481
rs60367665	12	10742389	0.00109226	0.00049023	2.22805	0.0258779	0.000345114	0.000664445	0.519402	0.603481
rs2607890	12	10745008	-0.00016231	0.000433788	-0.374169	0.708279	-0.000796151	0.00058803	-1.35393	0.17576
rs17809421	12	10747616	0.00155595	0.000581769	2.67451	0.0074842	0.00049217	0.000788954	0.623826	0.532742
rs2168749	12	10748314	0.000257416	0.000430008	0.59863	0.54942	0.00067909	0.000582868	1.16508	0.243986
rs2682484	12	10748403	-0.00171499	0.000534292	-3.20983	0.00132827	-0.000454379	0.000724381	-0.627265	0.530486
rs74388792	12	10748933	-0.00328285	0.00182141	-1.80237	0.0714888	-0.00244656	0.0024709	-0.99015	0.322102
rs111833734	12	10750157	0.000176813	0.00113392	0.15593	0.876088	0.000159768	0.00153729	0.103928	0.917226
rs4763561	12	10751146	0.00154272	0.000876686	1.75972	0.0784561	0.00100707	0.00118911	0.84691	0.397046
rs78243675	12	10751678	0.000832013	0.00179693	0.463018	0.643352	0.00260921	0.00243641	1.07093	0.284204
rs117772381	12	10752574	-0.000609707	0.00139647	-0.436607	0.662396	0.00110882	0.00189373	0.585523	0.558196
rs117573278	12	10760762	-0.00152757	0.00141769	-1.07751	0.281254	-0.00394903	0.00192172	-2.05494	0.0398856
rs1026446	12	10763953	-0.00133492	0.000485527	-2.74943	0.00597018	7.31e-05	0.000658268	0.11105	0.911577
rs1026442	12	10765031	0.00174579	0.000544155	3.20826	0.00133554	0.00112571	0.00073806	1.52522	0.127204
rs116702057	12	10765500	-0.00121028	0.00092006	-1.31544	0.188364	-0.00245261	0.00124705	-1.96673	0.0492153
rs10772337	12	10768253	0.00188238	0.000448497	4.19708	2.7e-05	0.00159273	0.000607812	2.62044	0.00878216
rs16922352	12	10768488	0.00017467	0.00102679	0.170114	0.864921	0.000545549	0.00139192	0.391941	0.695102
rs11053881	12	10769208	-0.000347306	0.000429088	-0.809405	0.418283	-0.0010719	0.000581729	-1.84262	0.0653857
rs1870194	12	10772983	0.00172293	0.000445893	3.864	0.000111567	0.00128138	0.00060442	2.12001	0.0340059
rs79869758	12	10776328	0.0018051	0.00154557	1.16792	0.24284	-0.00595181	0.00209523	-2.84065	0.0045025
rs3759259	12	10782115	4.02e-05	0.000435916	0.0922922	0.926466	-0.000678483	0.000590932	-1.14816	0.250904
rs4763567	12	10782116	-0.00102983	0.00096402	-1.06826	0.285402	0.000766653	0.00130709	0.586534	0.557517
rs2252664	12	10786797	-3.19e-05	0.000436512	-0.073079	0.941743	-0.000755379	0.000591755	-1.27651	0.201778
rs3782672	12	10789169	0.000356766	0.000526805	0.677225	0.498263	-0.00165703	0.000713983	-2.32082	0.0202971
rs73040690	12	10791540	1.55e-05	0.000834824	0.018545	0.985204	0.00108698	0.00113189	0.960325	0.336893
rs3782671	12	10794021	-0.000103775	0.000435293	-0.238402	0.811569	-0.00109518	0.000589959	-1.85637	0.0634015
rs7350597	12	10806500	4.43e-05	0.00043159	0.102562	0.918311	-0.00106269	0.000585004	-1.81654	0.069288
rs73042578	12	10817925	0.000203156	0.000739985	0.274541	0.783669	-0.000932952	0.00100322	-0.929953	0.352396
rs16922945	12	10819146	-0.00183189	0.000524478	-3.49279	0.000478066	-0.000710069	0.000711008	-0.998679	0.317951
rs10743918	12	10819922	0.000441481	0.000439306	1.00495	0.314921	0.000387999	0.000595564	0.651482	0.514736
rs17742565	12	10826653	-0.000595428	0.00128839	-0.462148	0.643976	-0.000929124	0.00174652	-0.531985	0.594737
rs117572503	12	10827799	0.000170102	0.00133736	0.127192	0.898789	0.00291481	0.00181273	1.60797	0.107842
rs10772350	12	10833668	-0.000326889	0.000444842	-0.734842	0.462437	0.000700322	0.000602953	1.16149	0.245445
rs71451796	12	10838111	-0.00374482	0.00114348	-3.27493	0.00105701	0.000439774	0.00155053	0.283628	0.776695
rs118144642	12	10840887	-0.00330763	0.00138057	-2.39585	0.0165826	-0.000564255	0.00187159	-0.301485	0.763045
rs7958051	12	10847527	-0.0012949	0.000428731	-3.0203	0.00252546	-0.00126691	0.000581549	-2.17851	0.0293691
rs10492348	12	10847800	-0.00117615	0.000541121	-2.17355	0.0297399	-0.00112907	0.000733828	-1.5386	0.123902
rs2166066	12	10851658	-0.00138112	0.000790336	-1.74751	0.0805506	-0.00108183	0.00107126	-1.00986	0.312562
rs2305849	12	10854537	-0.00154983	0.000532321	-2.91146	0.00359766	-0.00141186	0.000721523	-1.95678	0.0503743
rs797172	12	10864204	-0.000428033	0.000476616	-0.898065	0.369152	0.000732453	0.000645959	1.1339	0.256838
rs11612209	12	10869062	-0.000246776	0.0012256	-0.201352	0.840424	0.00228288	0.00166176	1.37377	0.169513
rs11608794	12	10880071	-0.00175253	0.00105769	-1.65695	0.0975313	-0.00242858	0.00143354	-1.69412	0.0902438
rs117896918	12	10880420	-0.00237857	0.00163079	-1.45854	0.144694	-0.0027131	0.00221051	-1.22737	0.219685
rs9668997	12	10881912	-0.000466127	0.000731829	-0.636934	0.524168	0.000272635	0.00099212	0.2748	0.78347
rs10845210	12	10883516	-0.000484855	0.000559481	-0.866617	0.386153	-0.000771525	0.000758344	-1.01738	0.308973
rs1663388	12	10884263	-0.0003274	0.000450036	-0.727498	0.466922	0.000570359	0.000610072	0.934904	0.349838
rs11053918	12	10884492	-0.000218511	0.000779873	-0.280187	0.779334	-0.00160196	0.00105697	-1.51562	0.129616
rs12371728	12	10885625	0.000112167	0.00126745	0.0884983	0.929481	0.00324673	0.00171858	1.8892	0.0588662
rs5796416	12	10885766	0.000504045	0.000434001	1.16139	0.245484	0.000132839	0.000588518	0.225717	0.821421
rs753202	12	10885863	0.000402234	0.000429142	0.937298	0.348606	6.07e-06	0.00058181	0.0104279	0.99168
rs17809985	12	10895135	-0.000307532	0.000453941	-0.677472	0.498107	-0.000210422	0.000615517	-0.341861	0.732455
rs7300727	12	10902579	0.000741679	0.000442931	1.67448	0.0940372	-0.000555487	0.000600473	-0.925081	0.354924
rs118019739	12	10905137	0.000295954	0.00118724	0.249279	0.803145	0.00232764	0.00160896	1.44667	0.147989
rs7302682	12	10905253	-0.000185927	0.000685071	-0.271398	0.786085	-2.44e-05	0.000928435	-0.0263132	0.979008
rs7316817	12	10909412	0.000300003	0.000658551	0.45555	0.648714	-0.000184489	0.000893084	-0.206576	0.836341
rs4763215	12	10913034	-0.000739854	0.000670628	-1.10323	0.26993	-1.95e-05	0.000909066	-0.0214752	0.982867
rs73046544	12	10916325	0.00010033	0.000846422	0.118534	0.905645	0.000414953	0.0011475	0.361615	0.71764
rs76811976	12	10921384	0.00140931	0.00210884	0.668285	0.503952	0.00367704	0.00285859	1.28631	0.198336
rs7313019	12	10925439	-0.000357544	0.000450158	-0.794263	0.427043	0.000116742	0.000609864	0.191423	0.848195
rs117949270	12	10928023	0.000775695	0.00112567	0.689095	0.490764	-0.000240071	0.00152588	-0.157333	0.874983
rs73046574	12	10937355	0.00133941	0.000645187	2.07601	0.0378939	0.000470577	0.000874439	0.538147	0.590476
rs78983717	12	10939938	0.00177203	0.00155467	1.13981	0.254365	0.0033869	0.00210731	1.60721	0.108009
rs78379367	12	10945215	-0.000213553	0.00099326	-0.215003	0.829765	8.2e-05	0.00134614	0.0609039	0.951436
rs1348514	12	10947853	-0.000448488	0.000483404	-0.927772	0.353527	0.000133919	0.000656246	0.204068	0.8383
rs619381	12	10954258	-0.000431952	0.000639804	-0.675132	0.499592	0.000175395	0.000867335	0.202223	0.839743
rs117442962	12	10957712	0.00151273	0.00136502	1.10821	0.267771	0.00211602	0.00185052	1.14347	0.252844
rs143804727	12	10958896	-0.00170609	0.00146456	-1.16492	0.244054	5.39e-05	0.00198398	0.0271838	0.978313
rs75334536	12	10960692	0.000140896	0.00117473	0.119939	0.904532	-0.000905563	0.00159234	-0.568699	0.569561
rs3741845	12	10962115	-0.000253406	0.000434746	-0.582882	0.559973	0.00019763	0.000589361	0.33533	0.737376
rs73048463	12	10966136	0.000150859	0.00143616	0.105043	0.916342	0.000174216	0.00194729	0.089466	0.928712
rs12369692	12	10975130	-0.00071081	0.000767786	-0.925792	0.354555	0.00100061	0.00104102	0.961176	0.336464
rs10845219	12	10977654	-0.000152482	0.000433061	-0.352102	0.724762	0.000103809	0.000587127	0.176808	0.859659
rs118054378	12	10980480	0.000366175	0.00162136	0.225845	0.821322	-0.000937526	0.00219818	-0.426501	0.669743
rs34059605	12	10987236	0.00170282	0.000692419	2.45923	0.013924	-0.001614	0.000938528	-1.71971	0.0854853
rs666841	12	10989065	-0.000720523	0.000661472	-1.08927	0.276035	-6.55e-05	0.000897223	-0.0729995	0.941807
rs1047699	12	10999708	-0.000774712	0.000556555	-1.39198	0.16393	-0.000461589	0.000754503	-0.611779	0.540685
rs1063193	12	10999780	-0.000301446	0.00043034	-0.700483	0.483626	-0.000273421	0.000583603	-0.468506	0.639423
rs10732560	12	11000611	-0.000706181	0.000660975	-1.06839	0.285344	-4.55e-05	0.000896069	-0.0508049	0.959481
rs75598701	12	11003178	-0.000275562	0.00129568	-0.212677	0.831579	0.000330196	0.00175668	0.187965	0.850904
rs117093560	12	11005700	0.000511193	0.00117784	0.434011	0.664281	-0.000620762	0.00159656	-0.388813	0.697415
rs61912246	12	11009603	0.000525241	0.000604919	0.868283	0.38524	-0.000233299	0.000819991	-0.284513	0.776017
rs28607516	12	11035274	0.000237316	0.000429983	0.551919	0.581004	2.36e-05	0.000582833	0.0404694	0.967719
rs17743092	12	11036278	0.00056801	0.00118534	0.479196	0.631799	-0.000691434	0.00160673	-0.430336	0.666951
rs11054065	12	11048379	-0.00128723	0.00159655	-0.806259	0.420094	-0.00146836	0.00216401	-0.678536	0.497432
rs1015443	12	11061122	0.000118591	0.000429902	0.275855	0.782659	7.79e-05	0.000582813	0.133726	0.893619
rs10845248	12	11079986	3.82e-05	0.000430062	0.0887329	0.929294	6.1e-05	0.000582957	0.104646	0.916657
rs73042395	12	11082411	-0.000360389	0.00120177	-0.299883	0.764267	0.000580985	0.00162938	0.356568	0.721416
Affx-89011303	12	11083354	-2.67e-05	0.000480061	-0.0556931	0.955586	0.000107266	0.000650808	0.164819	0.869086
rs116998526	12	11083356	-1.25e-07	0.000478232	-0.000260768	0.999792	7.64e-05	0.000648408	0.117863	0.906176
rs61912262	12	11088634	0.000618269	0.00116265	0.531777	0.594881	-0.00269141	0.00157647	-1.70724	0.0877788
rs3851583	12	11089355	0.000162689	0.00048877	0.332854	0.739245	0.00019936	0.000662724	0.300819	0.763553
rs35804287	12	11091206	-0.000521622	0.00156658	-0.33297	0.739157	0.000124877	0.00212284	0.0588253	0.953091
rs16925868	12	11091551	-0.0018785	0.00171212	-1.09718	0.272565	-0.00136221	0.00232131	-0.586828	0.55732
rs117561384	12	11093081	0.000646485	0.00160055	0.403914	0.686276	-0.00130317	0.00216925	-0.600746	0.548009
rs79835489	12	11102861	-0.0018752	0.00171203	-1.09531	0.273382	-0.00264327	0.0023221	-1.13831	0.254991
rs73044211	12	11111375	0.000568075	0.00129347	0.439187	0.660527	0.00130758	0.0017533	0.745783	0.455799
rs117772051	12	11115248	0.00132309	0.00132106	1.00153	0.31657	-0.000685203	0.00179155	-0.382464	0.702117
rs6488331	12	11119119	-0.000191068	0.000552171	-0.34603	0.72932	-0.000168056	0.000748602	-0.224492	0.822374
rs74589771	12	11135721	-0.00367201	0.00203509	-1.80435	0.0711781	-0.00259166	0.00275939	-0.939213	0.347622
rs10772397	12	11138683	0.000274952	0.000433855	0.633742	0.52625	0.000706174	0.000588144	1.20068	0.229876
rs1376251	12	11138852	0.000729025	0.000465365	1.56656	0.117218	-0.00091307	0.000630788	-1.44751	0.147756
rs66679979	12	11138935	-0.000358456	0.000587287	-0.610358	0.541625	-4.95e-05	0.000796473	-0.0621803	0.950419
rs4763605	12	11146864	0.000952428	0.0014226	0.669498	0.503179	-0.00342477	0.0019289	-1.7755	0.0758165
rs117458236	12	11149459	-0.00091333	0.00153168	-0.596294	0.550979	0.00225927	0.00207637	1.08809	0.276558
rs10845279	12	11149711	0.000522827	0.000458203	1.14104	0.253855	-0.000978407	0.000621221	-1.57497	0.115264
rs10845280	12	11149720	0.000569033	0.000457122	1.24482	0.2132	-0.00111531	0.000619827	-1.79938	0.0719596
rs10845281	12	11149769	0.000562371	0.000456859	1.23095	0.218341	-0.000951323	0.000619351	-1.536	0.124539
rs12226919	12	11150033	0.000547354	0.000457921	1.1953	0.23197	-0.00104901	0.000620751	-1.6899	0.0910484
rs35653945	12	11161496	0.000543422	0.00045706	1.18895	0.23446	-0.00105422	0.000619662	-1.70128	0.0888913
rs10845288	12	11164531	-0.000999295	0.000478594	-2.08798	0.0368004	0.000246266	0.000648835	0.379551	0.704279
rs190310787	12	11169054	-0.00126935	0.00184458	-0.688148	0.49136	0.00350621	0.00250144	1.40167	0.161014
rs10772420	12	11174276	0.00051051	0.000428612	1.19108	0.233624	-0.000856142	0.000581184	-1.4731	0.140725
rs115193179	12	11174845	0.000163877	0.00172987	0.0947335	0.924527	0.00169837	0.002345	0.724254	0.46891
rs7961372	12	11175458	-0.00096348	0.000478124	-2.01512	0.0438925	0.000375076	0.000648256	0.578594	0.562864
rs116712256	12	11178630	-0.00163757	0.00171186	-0.956602	0.338769	-0.00182871	0.00232062	-0.788026	0.430682
rs2010481	12	11180340	0.000568381	0.000431238	1.31802	0.187497	-0.000815173	0.000584189	-1.39539	0.162899
rs12315036	12	11181501	-0.00148239	0.00113757	-1.30312	0.192536	-0.000375142	0.00154231	-0.243234	0.807824
rs79439764	12	11182792	-0.00126163	0.00172266	-0.732376	0.463939	-0.00152223	0.00233493	-0.651937	0.514442
rs10845295	12	11183832	0.000399119	0.000426855	0.935021	0.349778	-0.00100505	0.000578521	-1.73728	0.0823381
rs10845296	12	11184140	-0.000218023	0.000533816	-0.408424	0.682963	-0.000215744	0.000723484	-0.298202	0.765549
rs11054174	12	11185604	-0.00130895	0.00145704	-0.898363	0.368993	-0.000160413	0.0019745	-0.0812424	0.935249
rs7297949	12	11188140	0.000516769	0.000427521	1.20876	0.226757	-0.0010214	0.00057955	-1.76241	0.078001
rs67487380	12	11194384	0.000877261	0.000491451	1.78504	0.0742555	-0.00104358	0.000666221	-1.56642	0.117252
rs188982614	12	11198566	-0.000156169	0.00156857	-0.099561	0.920693	-0.00030685	0.00212554	-0.144363	0.885214
rs35062230	12	11201410	0.000393708	0.000499527	0.788162	0.430603	0.0010393	0.000677212	1.53467	0.124865
rs2708381	12	11214145	0.000388534	0.000500117	0.776887	0.437226	0.000909423	0.000678088	1.34116	0.179871
Affx-6886444	12	11214360	-0.000867255	0.000476941	-1.81837	0.0690088	0.000479621	0.00064658	0.741781	0.458221
rs67861347	12	11216751	0.000591241	0.000460015	1.28526	0.198701	-0.00107062	0.000623663	-1.71665	0.0860433
rs117430287	12	11217149	-0.00158725	0.00171813	-0.923827	0.355577	-0.00129996	0.00232934	-0.558081	0.57679
rs2599415	12	11217237	-8.13e-05	0.000576902	-0.140894	0.887954	-0.000155904	0.000782349	-0.199276	0.842047
rs36096249	12	11225574	-0.00249428	0.00166549	-1.49763	0.134232	-0.0018827	0.0022586	-0.83357	0.404524
rs113710768	12	11243929	0.000552296	0.000426837	1.29393	0.195692	-0.000934258	0.000578476	-1.61503	0.106304
rs72477447	12	11244285	0.000385152	0.000429125	0.89753	0.369437	-0.000926162	0.000581681	-1.59222	0.111337
rs73064968	12	11244591	0.000423038	0.000434112	0.97449	0.329814	-0.00120731	0.00058857	-2.05125	0.040243
rs7978808	12	11252384	-0.000906591	0.000478268	-1.89557	0.0580178	0.000550471	0.000648404	0.848964	0.395902
rs77370481	12	11257845	-0.000519257	0.00125477	-0.413826	0.679002	-0.00169953	0.00170433	-0.997181	0.318678
rs2600339	12	11260761	0.00045526	0.00042739	1.06521	0.286782	-0.00102266	0.000579618	-1.76438	0.0776698
rs2600370	12	11274876	0.000421723	0.000433661	0.972473	0.330816	-0.00106787	0.000587923	-1.81634	0.069319
rs117338001	12	11279857	0.00101306	0.00110707	0.915084	0.360149	-0.000545591	0.00150084	-0.363524	0.716214
rs2600362	12	11282252	0.00056389	0.000427184	1.32002	0.18683	-0.000971601	0.00057902	-1.67801	0.0933464
Affx-6896257	12	11283936	-0.00314013	0.00169307	-1.8547	0.0636402	0.00426322	0.00229413	1.85831	0.0631253
rs117321861	12	11287284	-0.000761721	0.00185721	-0.410142	0.681702	0.00336552	0.00251585	1.33773	0.180986
rs77172340	12	11292304	0.00124351	0.00208885	0.595308	0.551638	0.000282487	0.00283115	0.0997784	0.92052
rs75855893	12	11294862	0.00366196	0.00204686	1.78906	0.0736061	-0.000548797	0.00277423	-0.197819	0.843187
rs34373518	12	11304132	0.000714992	0.000462816	1.54487	0.122378	-0.000915469	0.000627408	-1.45913	0.144531
rs34082341	12	11307312	0.000590398	0.000427613	1.38068	0.167378	-0.000908221	0.000579972	-1.56598	0.117355
rs1349552	12	11315434	0.00057144	0.00125799	0.45425	0.64965	-0.00271826	0.00170463	-1.59464	0.110795
rs117058409	12	11315439	-0.0012604	0.00172081	-0.732443	0.463899	-0.00127046	0.00233275	-0.54462	0.586015
rs61928609	12	11316437	-0.000237138	0.000576117	-0.411614	0.680623	-0.000342927	0.000780883	-0.439153	0.660551
rs1451767	12	11318954	-0.000902808	0.000477238	-1.89173	0.0585273	0.000522709	0.000646871	0.808057	0.419058
rs2416549	12	11325804	0.000181119	0.000432446	0.418826	0.675344	0.000355243	0.000586375	0.605829	0.544629
rs73053408	12	11328198	-0.000250583	0.00156476	-0.160141	0.87277	0.000149265	0.00212044	0.0703933	0.943881
rs73067307	12	11332558	0.000406948	0.00128691	0.316222	0.751834	0.000984577	0.00174447	0.564398	0.572483
rs76722389	12	11335730	0.00173137	0.000706678	2.45001	0.0142857	-0.00146115	0.000958065	-1.5251	0.127235
rs1669412	12	11338669	0.000313484	0.000491514	0.637794	0.523608	0.000831802	0.000666421	1.24816	0.211972
rs1451772	12	11338750	0.000284255	0.000491698	0.578109	0.563191	0.000810023	0.000666573	1.2152	0.224289
rs1669413	12	11338781	-9.46e-05	0.000574493	-0.164676	0.869199	-0.000300013	0.000778781	-0.385234	0.700064
rs5020531	12	11338957	0.000165499	0.000432426	0.382722	0.701927	0.000404387	0.000586178	0.68987	0.490277
rs35969491	12	11339020	0.000273842	0.000439329	0.623319	0.533076	0.00042408	0.000595552	0.712079	0.476417
rs1669424	12	11346562	-8.23e-05	0.000574416	-0.143353	0.886012	-0.000424962	0.000778889	-0.545601	0.585341
rs1650031	12	11349415	0.000360615	0.000491985	0.732981	0.463571	0.000923204	0.000666855	1.38441	0.166232
rs117360902	12	11349503	0.000732535	0.00113662	0.644485	0.519261	0.00059106	0.00154099	0.383558	0.701306
rs35277588	12	11353322	-0.000875019	0.000450038	-1.94432	0.0518576	-0.000274245	0.000610121	-0.449493	0.653076
rs1650042	12	11353651	0.000440214	0.000453866	0.969921	0.332087	0.000797712	0.000615686	1.29565	0.195098
rs1650044	12	11354121	0.00043622	0.00046879	0.930525	0.3521	-0.000193001	0.000635534	-0.303683	0.76137
rs5796435	12	11363108	-0.000556592	0.000841786	-0.661203	0.508482	-0.00192345	0.00114108	-1.68564	0.0918665
rs61930007	12	11370046	0.00149063	0.00161247	0.92444	0.355258	-0.00338206	0.00218648	-1.54681	0.121911
rs80325732	12	11378557	0.00124522	0.00105812	1.17683	0.239266	-0.000555916	0.0014344	-0.387561	0.698341
rs59990561	12	11382163	-0.000748668	0.000623422	-1.2009	0.229791	0.000278817	0.000845303	0.329842	0.74152
rs79336770	12	11383264	-0.000775436	0.00104667	-0.740862	0.458778	0.00197105	0.00141904	1.389	0.164834
rs319284	12	11385271	-0.00226515	0.0011108	-2.03921	0.0414304	-0.000822047	0.00150595	-0.545868	0.585157
rs111898600	12	11393828	-0.000212394	0.00140876	-0.150767	0.88016	0.00221319	0.00190956	1.159	0.246457
rs74656217	12	11401259	0.000478118	0.00060355	0.792176	0.428259	-0.000667365	0.000818179	-0.815671	0.414689
rs10845307	12	11405633	0.00093082	0.000437773	2.12626	0.0334824	-8.77e-05	0.000593666	-0.147736	0.882552
rs61930618	12	11417912	-0.00062164	0.00104123	-0.597024	0.550492	-0.00336535	0.00141163	-2.38402	0.0171252
rs56101939	12	11425424	0.00416309	0.00171375	2.42923	0.0151315	-5.17e-05	0.00232332	-0.0222373	0.982259
rs55707460	12	11426372	-0.000208805	0.00111625	-0.187059	0.851615	-0.000571346	0.00151218	-0.377829	0.705558
rs1965071	12	11428152	-0.00246482	0.00109438	-2.25226	0.0243065	-0.00165589	0.0014841	-1.11575	0.264528
rs7307153	12	11436008	-0.000579942	0.000476344	-1.21749	0.22342	0.000458772	0.000645761	0.710436	0.477434
rs8181678	12	11437633	-0.00103009	0.000561416	-1.83481	0.0665349	0.000429977	0.000761056	0.564974	0.572092
rs117689254	12	11460094	0.000724711	0.00157683	0.459599	0.645805	-0.00136803	0.0021373	-0.640074	0.522125
rs7297795	12	11461154	-0.000717208	0.00156442	-0.458449	0.64663	-0.00142341	0.00211996	-0.671431	0.501946
rs1834857	12	11462275	-0.00164089	0.000608625	-2.69607	0.00701672	0.000501477	0.000825397	0.607558	0.543481
rs2277406	12	11463508	-0.0011318	0.000468436	-2.41613	0.0156873	0.00021814	0.000635246	0.343395	0.731301
rs73052850	12	11463923	0.00349503	0.00195245	1.79008	0.0734426	8.65e-05	0.00264671	0.0326967	0.973916
rs3759242	12	11464705	0.00114038	0.00139825	0.815573	0.414745	-0.00174526	0.00189524	-0.920862	0.357123
rs10845332	12	11476725	0.000330694	0.000427312	0.773893	0.438995	-0.000297053	0.000579362	-0.512724	0.608145
rs59523126	12	11477887	0.00246214	0.00100728	2.44436	0.0145115	0.00177373	0.00136533	1.29912	0.193905
rs117449246	12	11480428	0.00091814	0.00122745	0.748006	0.454457	0.000334708	0.00166345	0.201213	0.840532
rs61928948	12	11482208	-0.000655219	0.00160935	-0.407132	0.683912	0.0015373	0.00218103	0.704852	0.480903
rs12829748	12	11482970	0.00204542	0.00167943	1.21793	0.223253	-0.00214956	0.0022762	-0.944366	0.344984
rs56270617	12	11483985	0.00139653	0.00119081	1.17276	0.240895	0.000439064	0.00161468	0.27192	0.785684
rs10772446	12	11492818	-0.000846456	0.000430367	-1.96682	0.0492043	0.000517648	0.000583136	0.887696	0.374705
rs117802294	12	11496719	-0.001873	0.00142102	-1.31807	0.187482	0.000286204	0.00192647	0.148564	0.881898
rs73052900	12	11502532	0.00328354	0.00206758	1.5881	0.112264	0.000117852	0.00280291	0.0420462	0.966462
rs12307806	12	11503269	-0.00118783	0.000628881	-1.8888	0.0589199	0.000932223	0.000852541	1.09346	0.274191
rs11612323	12	11504091	0.000481916	0.000995285	0.484199	0.628245	0.00239931	0.00134987	1.77744	0.0754973
rs73054820	12	11526799	-0.00314415	0.00137122	-2.29296	0.0218511	-0.00360279	0.0018589	-1.93813	0.0526082
rs113606442	12	11528570	-0.000820132	0.00137043	-0.59845	0.54954	-0.000584981	0.00185758	-0.314915	0.752826
rs2900174	12	11547532	-0.0027751	0.00130519	-2.12621	0.0334869	0.00133594	0.0017697	0.754894	0.450313
rs4763249	12	11550899	0.00170087	0.00169421	1.00393	0.315414	-0.00278727	0.00229774	-1.21305	0.225112
rs60786329	12	11553039	-0.00277443	0.00129128	-2.14859	0.0316677	0.00140865	0.00175087	0.804542	0.421085
rs118181148	12	11563620	0.00212328	0.000954013	2.22563	0.0260394	0.00145731	0.00129553	1.12488	0.260641
rs117519759	12	11567700	0.000689266	0.00129992	0.530238	0.595947	-0.000502367	0.00176276	-0.284989	0.775653
rs11612920	12	11570428	-0.000759959	0.00176885	-0.429633	0.667463	-0.00505116	0.00239676	-2.1075	0.0350752
rs11054294	12	11577150	-0.0018292	0.00154399	-1.18473	0.236127	-0.0026274	0.00209401	-1.25472	0.209582
rs79180551	12	11581608	-0.00205142	0.00113152	-1.81298	0.0698365	-0.000258872	0.00153402	-0.168754	0.86599
rs79135973	12	11582782	0.000511167	0.000659262	0.775362	0.438126	0.000615312	0.000893724	0.688481	0.49115
rs1133383	12	11583159	0.00148738	0.00121981	1.21935	0.222713	0.000832741	0.00165478	0.503233	0.614801
rs2416674	12	11586582	0.000295428	0.00043155	0.684575	0.493613	0.000891834	0.000585001	1.5245	0.127385
rs4496164	12	11586758	-0.00314645	0.00139099	-2.26202	0.0236969	0.000365109	0.00188602	0.193587	0.8465
rs12581399	12	11589460	-0.000274187	0.000780826	-0.35115	0.725476	-0.00205861	0.00105841	-1.94501	0.051775
rs71455383	12	11592851	-0.00105653	0.00201035	-0.525545	0.599205	0.00250519	0.00272666	0.918775	0.358214
rs77241698	12	11593007	-0.00116934	0.00164931	-0.708987	0.478333	0.0012627	0.00223634	0.564628	0.572328
rs10772471	12	11600364	-0.000102199	0.000437731	-0.233474	0.815393	0.000532936	0.00059324	0.898347	0.369001
rs7298355	12	11604401	-0.000762242	0.000896963	-0.849803	0.395435	-3.57e-05	0.00121586	-0.0293846	0.976558
rs73054897	12	11606653	5.14e-05	0.000815913	0.063027	0.949745	0.00122205	0.00110614	1.10479	0.269252
rs11832037	12	11609177	-0.00465696	0.00176083	-2.64476	0.00817537	0.000738268	0.0023862	0.309391	0.757025
rs117305748	12	11609904	-0.000156612	0.00097865	-0.160028	0.872859	0.000530124	0.00132676	0.399561	0.68948
rs11054305	12	11614499	8.65e-06	0.000520259	0.0166285	0.986733	0.000380674	0.000705253	0.53977	0.589356
rs2951754	12	11614777	-0.000589222	0.000889251	-0.662605	0.507584	-0.000248666	0.00120586	-0.206215	0.836623
rs2178531	12	11621349	-0.00163006	0.000806604	-2.02089	0.0432918	-1.32e-05	0.00109342	-0.0121037	0.990343
rs12831499	12	11633790	-0.000874701	0.000889066	-0.983844	0.325193	-0.000158221	0.00120596	-0.1312	0.895617
rs76598087	12	11634456	0.000651307	0.000844434	0.771294	0.440533	0.000316769	0.00114479	0.276705	0.782007
rs2908838	12	11638238	0.00107557	0.000856309	1.25606	0.209097	-0.000407832	0.00116075	-0.351352	0.725324
rs2908835	12	11648418	-0.000243127	0.000501206	-0.485084	0.627617	0.000135221	0.000679465	0.199011	0.842254
rs73058808	12	11654041	0.000216302	0.00192143	0.112574	0.910369	-0.00203877	0.00260384	-0.782987	0.433636
rs1212288	12	11656621	0.000949156	0.000875632	1.08397	0.278381	-0.000561119	0.00118673	-0.472826	0.636338
rs1204434	12	11658023	6.56e-05	0.000550428	0.119193	0.905122	0.000428359	0.000746116	0.574118	0.565888
rs34866460	12	11658736	-0.000115681	0.00096733	-0.119588	0.90481	-0.000498536	0.00131124	-0.380203	0.703795
rs2965745	12	11659529	0.000771555	0.000583817	1.32157	0.186312	0.000202029	0.00079153	0.255239	0.798539
rs11054327	12	11660165	-0.00123785	0.00107121	-1.15557	0.24786	0.00027701	0.00145297	0.190651	0.848799
rs77645215	12	11666390	-0.000939071	0.00148741	-0.631345	0.527815	0.001199	0.00201831	0.594058	0.552474
rs12316014	12	11671395	0.000774377	0.000608631	1.27233	0.203259	0.000279238	0.000825101	0.338429	0.73504
rs76162188	12	11673054	-0.0039941	0.00169491	-2.35652	0.0184476	-0.00113631	0.0022973	-0.494628	0.620863
rs10772482	12	11676354	0.000318866	0.000462557	0.689354	0.490601	0.000379725	0.000627735	0.604914	0.545237
rs78257241	12	11680270	-0.000211127	0.000674206	-0.313149	0.754167	0.000390978	0.000913887	0.427819	0.668783
rs79329306	12	11682128	-5.71e-05	0.00100174	-0.0569561	0.95458	5.65e-05	0.00135818	0.0416022	0.966816
rs4763701	12	11687997	-0.000829364	0.000635164	-1.30575	0.191639	-0.000492036	0.000861086	-0.571413	0.56772
rs11610909	12	11688064	0.00103435	0.000804175	1.28623	0.198364	0.000885081	0.00109012	0.81191	0.416844
rs7956437	12	11697835	-0.00108582	0.000715085	-1.51845	0.128901	-0.000229784	0.000969239	-0.237077	0.812598
rs17745320	12	11701602	-0.000767646	0.000925425	-0.829506	0.406819	-0.0008857	0.00125521	-0.705619	0.480425
rs78101093	12	11702086	-0.000297875	0.000998933	-0.298194	0.765556	-0.00148529	0.00135436	-1.09667	0.272785
rs16934572	12	11703343	-0.000453664	0.00154148	-0.294304	0.768526	-0.000480462	0.00209014	-0.229871	0.818192
rs12810992	12	11708953	7.36e-05	0.000428474	0.171684	0.863686	-0.000442103	0.000580821	-0.761168	0.446557
rs77266397	12	11714854	-0.000450954	0.00128776	-0.350186	0.7262	0.000690274	0.0017453	0.395503	0.692472
rs17818022	12	11725910	-0.000535473	0.000892616	-0.599892	0.548578	-0.00121378	0.00121018	-1.00297	0.315874
rs117686994	12	11727655	0.00233826	0.00170105	1.37459	0.169259	-0.00517337	0.00230682	-2.24264	0.024921
rs4763709	12	11730137	-0.000946329	0.000731669	-1.29338	0.195879	-0.00056702	0.00099211	-0.571529	0.567642
rs17818052	12	11740837	0.00110658	0.00113925	0.971329	0.331385	0.000133024	0.00154457	0.0861233	0.931368
rs11054358	12	11744993	-0.000301244	0.00089577	-0.336296	0.736648	-0.000994369	0.00121429	-0.818888	0.412851
rs4763255	12	11748120	0.000298923	0.000481512	0.620802	0.534731	5.26e-05	0.000652774	0.0806272	0.935738
rs11054362	12	11750137	0.000496611	0.000575881	0.86235	0.388496	-0.000324352	0.000781	-0.415304	0.67792
rs757644	12	11753188	3.41e-05	0.000655323	0.0520107	0.95852	-0.000545063	0.000888394	-0.613538	0.539521
rs10772489	12	11754985	-2.9e-06	0.000489301	-0.00591812	0.995278	0.000301065	0.000663336	0.453864	0.649927
rs10845387	12	11757743	0.000906049	0.000447279	2.02569	0.0427975	-0.000495893	0.000606267	-0.817945	0.413389
rs76232740	12	11762344	-0.0011746	0.00108214	-1.08544	0.277727	-0.000462483	0.00146681	-0.315299	0.752535
rs60345208	12	11769991	0.00108342	0.000580414	1.86662	0.0619551	-0.000446901	0.00078689	-0.567933	0.570081
rs7962768	12	11774771	0.00129515	0.000595988	2.17311	0.0297728	-0.000376577	0.000808044	-0.466035	0.641191
rs77012168	12	11776504	-0.00101465	0.000805944	-1.25896	0.208045	-0.000520455	0.00109261	-0.476342	0.633831
rs10491983	12	11784396	-0.00112313	0.000800367	-1.40326	0.160539	-0.000471126	0.00108504	-0.434201	0.664143
rs17210029	12	11784641	0.0013413	0.000763406	1.75699	0.0789203	0.00180082	0.00103487	1.74015	0.0818341
rs79312230	12	11786153	0.0018868	0.00166591	1.13259	0.257386	0.0017468	0.00225724	0.773865	0.439011
rs11054397	12	11789527	-0.00170558	0.000435184	-3.91921	8.89e-05	-8.73e-05	0.000589887	-0.147963	0.882372
rs78359639	12	11791979	-0.000500876	0.00142185	-0.35227	0.724636	-0.000190449	0.00192755	-0.0988035	0.921294
rs117321697	12	11793197	0.00110272	0.00143138	0.770389	0.44107	0.0036936	0.00194009	1.90383	0.0569339
rs12578347	12	11793675	9.32e-05	0.000785733	0.118628	0.90557	0.000593314	0.00106532	0.556937	0.577571
rs75593357	12	11795363	-0.000772018	0.00130229	-0.592815	0.553305	0.00378314	0.00176676	2.14129	0.0322515
rs2541137	12	11801209	-0.000118078	0.000701841	-0.16824	0.866395	0.000879787	0.000951707	0.92443	0.355263
rs1894330	12	11808534	0.000998828	0.000444685	2.24615	0.0246952	0.00021345	0.000602794	0.354101	0.723264
rs10491985	12	11810134	0.000277207	0.00201187	0.137786	0.89041	-0.000969978	0.00272633	-0.355781	0.722005
rs117277606	12	11816511	-0.000554231	0.00195364	-0.283691	0.776647	-0.00244981	0.00264867	-0.924919	0.355009
rs34845319	12	11816585	-0.00200995	0.00120977	-1.66143	0.0966286	-0.000213004	0.00164068	-0.129827	0.896703
rs2541125	12	11818827	0.000631324	0.000718814	0.878286	0.379789	0.000581125	0.000974397	0.596394	0.550912
rs1861484	12	11825572	0.00272542	0.00138856	1.96277	0.0496742	0.00204559	0.00188297	1.08636	0.27732
rs12424674	12	11829990	0.000185121	0.00126202	0.146686	0.88338	-0.000244141	0.0017112	-0.142673	0.886549
rs73063054	12	11832914	0.00149499	0.00106189	1.40786	0.159175	0.00110714	0.00143919	0.769285	0.441725
rs2856315	12	11836602	0.000792008	0.000761427	1.04016	0.298265	0.000821363	0.00103233	0.795637	0.426244
rs7957986	12	11840504	0.00024498	0.000438518	0.558655	0.576397	-0.000203039	0.000594576	-0.341486	0.732738
rs17745684	12	11841327	0.00087567	0.000785941	1.11417	0.265209	0.000881289	0.00106508	0.827438	0.40799
rs77511229	12	11841685	-0.000578351	0.00201444	-0.287102	0.774034	-0.00108034	0.00273089	-0.395599	0.692401
rs76091398	12	11844650	-0.00250521	0.00148848	-1.68307	0.0923627	-0.00098401	0.00201774	-0.487679	0.625777
rs117062315	12	11846864	-0.000247902	0.00194794	-0.127263	0.898732	0.00105762	0.00264097	0.400465	0.688814
rs3020923	12	11848818	-7.41e-05	0.000431552	-0.171676	0.863692	-0.00047628	0.000584961	-0.814208	0.415527
rs73065031	12	11850388	-0.000601688	0.00112642	-0.534161	0.593231	0.00258143	0.00152735	1.69014	0.091003
rs2856319	12	11851360	-0.00158162	0.000977246	-1.61844	0.105568	-0.000772917	0.00132495	-0.583357	0.559654
rs2187642	12	11855624	-0.000341619	0.000439984	-0.776433	0.437494	-0.000119722	0.000596507	-0.200705	0.840929
rs2856321	12	11855773	-0.000162265	0.000443654	-0.365748	0.714554	0.000130712	0.000601471	0.217321	0.827958
rs11613081	12	11859839	0.000852526	0.0012405	0.687243	0.49193	0.00162413	0.00168181	0.965703	0.334194
rs79887912	12	11870464	-0.0013569	0.00166336	-0.81576	0.414638	-0.00227691	0.00225443	-1.00997	0.31251
rs77350890	12	11871052	0.000854172	0.00142442	0.599663	0.548731	0.00117585	0.00193083	0.608987	0.542534
rs10845407	12	11877232	7.02e-05	0.000434966	0.161402	0.871777	0.000141297	0.000589673	0.239619	0.810626
rs12299673	12	11877958	-0.000438123	0.00112057	-0.390981	0.695811	0.00327363	0.00151935	2.15462	0.0311921
rs79937950	12	11880713	-4.27e-05	0.00128133	-0.0333319	0.97341	-0.000908915	0.00173672	-0.523352	0.60073
rs35716356	12	11882607	-0.000631347	0.0010803	-0.584417	0.55894	-0.00128511	0.00146439	-0.87757	0.380178
rs77112971	12	11885454	-0.000197309	0.00178778	-0.110365	0.91212	-0.00322515	0.00242301	-1.33105	0.183175
rs78589481	12	11888140	-0.000281526	0.000890083	-0.316292	0.751781	0.000706403	0.00120637	0.585561	0.558171
rs117864888	12	11897897	0.000219849	0.00121428	0.181053	0.856326	-0.00174642	0.0016461	-1.06094	0.288717
rs78245407	12	11898545	-0.000506601	0.00130313	-0.388757	0.697456	0.00164388	0.00176673	0.930468	0.352129
rs118084095	12	11904252	-0.00487923	0.00205721	-2.37177	0.0177039	-0.00228163	0.00278928	-0.817999	0.413358
rs74408439	12	11905187	-0.000765116	0.00175894	-0.434988	0.663571	-0.00409107	0.00238361	-1.71633	0.0861022
rs7303518	12	11906034	-0.000535964	0.000431272	-1.24275	0.21396	-0.00122219	0.000584581	-2.09071	0.0365551
rs2856339	12	11906819	-0.00051187	0.00133361	-0.383822	0.701111	0.00142718	0.00180804	0.789353	0.429907
rs11609711	12	11908138	-0.000328505	0.000610823	-0.537808	0.59071	0.000250858	0.000827796	0.303043	0.761857
rs17365997	12	11908713	0.000390117	0.00128251	0.304182	0.76099	-0.00484754	0.00173918	-2.78726	0.00531588
rs928950	12	11908980	-1.1e-05	0.00043803	-0.0250216	0.980038	-0.00089326	0.000594015	-1.50377	0.132643
rs3782141	12	11924187	0.00157943	0.00125176	1.26177	0.207033	-0.00133072	0.00169645	-0.784415	0.432797
rs76229189	12	11924323	0.00158013	0.00102764	1.53764	0.124139	-0.00034037	0.00139358	-0.244241	0.807044
rs61921814	12	11926549	-0.0014074	0.00103759	-1.35641	0.174968	-0.000530194	0.00140633	-0.377004	0.706171
rs2723829	12	11928097	0.000667227	0.000436844	1.52738	0.126668	-0.00060383	0.000592186	-1.01966	0.307889
rs2723828	12	11929153	0.000677778	0.000535615	1.26542	0.205722	-0.000235225	0.000725914	-0.324041	0.745908
rs56376902	12	11930710	-0.000494185	0.000731564	-0.675518	0.499347	-0.000350795	0.000991804	-0.353694	0.723568
rs7311993	12	11931586	0.000120465	0.000585575	0.205721	0.837009	0.000110667	0.000793818	0.139411	0.889125
rs2856327	12	11939472	0.000678576	0.000576577	1.1769	0.239235	-0.000557429	0.000781497	-0.713284	0.475671
rs10845411	12	11942433	-0.000178795	0.000767797	-0.232868	0.815864	0.00137352	0.00104068	1.31983	0.186892
rs2856330	12	11942777	0.00107118	0.000659183	1.62501	0.104161	8.07e-05	0.000893951	0.0903107	0.92804
rs61500308	12	11943333	0.000522086	0.00120127	0.434611	0.663845	-0.00058327	0.00162879	-0.358099	0.72027
rs2723825	12	11943494	0.00164993	0.0012423	1.32813	0.184137	-0.00221296	0.00168469	-1.31357	0.188992
rs762719	12	11944344	-0.00116479	0.00151782	-0.767408	0.44284	0.000265725	0.00205735	0.129159	0.897232
rs2724622	12	11945952	-0.000167378	0.000436745	-0.383239	0.701543	-0.000590868	0.000592249	-0.997668	0.318441
rs11054458	12	11947535	-0.00136129	0.00100444	-1.35527	0.175333	-0.00155991	0.00136209	-1.14523	0.252114
rs78543321	12	11949670	0.000392524	0.00107936	0.363663	0.71611	0.00182004	0.00146328	1.24381	0.21357
rs10491992	12	11955712	-0.000569046	0.000739041	-0.769979	0.441313	-0.00060641	0.00100194	-0.605236	0.545022
rs2213176	12	11960842	0.000222755	0.000490843	0.453822	0.649957	0.000357414	0.000665709	0.536892	0.591343
rs12823108	12	11965477	-0.00029189	0.000502931	-0.580378	0.56166	-0.000496304	0.00068184	-0.72789	0.466681
rs732868	12	11967710	-0.000261312	0.000426638	-0.612491	0.540214	-0.000349183	0.00057829	-0.60382	0.545964
rs16907342	12	11970248	0.00012841	0.00116169	0.110537	0.911984	0.00302504	0.00157484	1.92086	0.0547509
rs11832184	12	11973791	0.000971995	0.00136207	0.713615	0.475466	0.00378707	0.00184673	2.05069	0.0402984
rs55670458	12	11973980	-4.36e-05	0.000946364	-0.0460694	0.963255	-0.000967175	0.00128279	-0.753964	0.450871
rs17819001	12	11975818	-0.000885277	0.000743381	-1.19088	0.233702	-0.0003253	0.00100794	-0.322737	0.746895
rs118147910	12	11980179	-0.00103166	0.00112228	-0.919252	0.357965	0.00127603	0.00152178	0.838515	0.401742
rs35868427	12	11982256	-6.58e-05	0.000462841	-0.142099	0.887002	-1.05e-05	0.000627638	-0.0167417	0.986643
rs7957350	12	11986289	0.00293278	0.00151134	1.94052	0.0523179	-0.00116192	0.00204858	-0.56718	0.570592
rs2855738	12	11987759	0.000275498	0.000489026	0.563361	0.573189	0.000772334	0.000663025	1.16486	0.244075
rs10505763	12	11990642	-0.000258948	0.00136852	-0.189217	0.849923	-0.000363225	0.00185558	-0.195748	0.844808
rs11611479	12	11992168	-0.00114835	0.000672031	-1.70877	0.0874937	-0.00098416	0.000911094	-1.0802	0.280056
rs10505764	12	11993949	-0.000417102	0.000627522	-0.66468	0.506256	-0.00101083	0.000850594	-1.18838	0.234685
rs117674488	12	11996609	0.0033914	0.00197763	1.71488	0.0863683	-0.00285726	0.00268219	-1.06527	0.286754
rs4763728	12	12000019	0.0018663	0.00155213	1.20241	0.229205	0.00381176	0.00210371	1.81193	0.0699986
rs2283337	12	12001252	-7.04e-05	0.000430515	-0.163639	0.870015	0.000102366	0.000583596	0.175405	0.860761
rs111831865	12	12001582	0.00168456	0.00185567	0.907794	0.363988	-0.00133161	0.00251518	-0.529429	0.596508
rs73053904	12	12002586	-0.00108027	0.00077279	-1.39788	0.162151	-0.000652963	0.00104758	-0.623303	0.533086
rs17819067	12	12003064	-0.000757727	0.000977286	-0.775338	0.43814	0.00107064	0.00132483	0.808138	0.419012
rs2238126	12	12009741	-0.00049289	0.00057944	-0.850631	0.394975	0.000896286	0.000785656	1.14081	0.253949
rs4486711	12	12010544	0.000930577	0.000534787	1.74009	0.0818446	-0.000502325	0.000724977	-0.692884	0.488383
rs17819115	12	12011520	0.000276758	0.00042693	0.648251	0.516823	0.000466138	0.000578957	0.805133	0.420743
rs55717959	12	12014808	-0.000807365	0.00085412	-0.94526	0.344527	-0.000879375	0.0011578	-0.759522	0.447541
rs11054476	12	12019372	-3.3e-05	0.000874179	-0.0376997	0.969927	0.000899707	0.00118554	0.758902	0.447912
rs2239171	12	12023773	0.000167957	0.000449479	0.37367	0.70865	0.000317386	0.000609034	0.521129	0.602277
rs75803048	12	12023844	-0.00060917	0.000913563	-0.666807	0.504896	-0.000299948	0.00123887	-0.242114	0.808692
rs2710296	12	12025940	0.001224	0.00201107	0.608634	0.542768	-0.000211281	0.00272635	-0.077496	0.938229
rs2739093	12	12028157	-8.97e-05	0.000428552	-0.209354	0.834172	-0.000175574	0.000581238	-0.302068	0.7626
rs75035724	12	12028661	0.0021811	0.00207002	1.05366	0.292039	-0.00334892	0.00280658	-1.19324	0.232778
rs2855712	12	12031894	0.000384977	0.00043932	0.876303	0.380866	0.000246071	0.00059557	0.41317	0.679483
rs11832110	12	12033536	-0.00203646	0.000961416	-2.11819	0.0341596	-0.000648357	0.00130342	-0.497429	0.618887
rs79425154	12	12034259	-0.000245736	0.00122235	-0.201035	0.840671	-0.000879445	0.00165728	-0.530655	0.595658
rs11054481	12	12035282	-9.16e-06	0.000653408	-0.0140125	0.98882	-0.00185197	0.000886182	-2.08983	0.0366339
rs2238134	12	12036529	-0.000114631	0.000429498	-0.266897	0.789549	-0.000199224	0.000582149	-0.342222	0.732184
rs76076322	12	12036763	0.00149989	0.00131482	1.14076	0.25397	0.00265434	0.00178305	1.48865	0.13658
rs10845417	12	12037318	5.81e-05	0.000676693	0.0858488	0.931587	-0.00249555	0.000917725	-2.71928	0.00654282
rs56380324	12	12039794	-0.000412314	0.000764303	-0.539464	0.589567	-0.000851916	0.00103635	-0.822035	0.411058
rs2239173	12	12040381	-0.000391546	0.000426813	-0.917373	0.358948	0.000345039	0.000578607	0.596326	0.550958
rs2239175	12	12042459	0.000361513	0.000462816	0.781116	0.434735	0.00013698	0.000627486	0.218299	0.827196
rs2855749	12	12046429	0.000271316	0.000465036	0.583429	0.559605	0.00015428	0.000630426	0.244723	0.806671
rs2156932	12	12047277	-0.00133268	0.000766119	-1.73952	0.0819443	-0.00068961	0.00103889	-0.663792	0.506824
rs1573612	12	12047429	-3.39e-05	0.000430981	-0.0787022	0.93727	1.73e-05	0.000584435	0.0296324	0.97636
rs61921366	12	12047474	0.000425696	0.000730473	0.582768	0.56005	0.000255728	0.000990334	0.258224	0.796234
rs2855758	12	12054833	-0.000296427	0.000462425	-0.641027	0.521506	-1.14e-05	0.000626914	-0.0181914	0.985486
rs11054495	12	12058009	0.000681725	0.000995426	0.684857	0.493434	-0.000367017	0.00134917	-0.272031	0.785598
rs79039026	12	12059549	0.00112823	0.00113558	0.993525	0.320455	-0.000362501	0.00153931	-0.235495	0.813824
rs3983843	12	12062539	0.000148922	0.000428151	0.347826	0.727971	-1.58e-05	0.000580358	-0.0272214	0.978283
rs11610877	12	12068495	-0.00232963	0.00141901	-1.64173	0.100647	-0.00160165	0.00192418	-0.832378	0.405196
rs118086364	12	12076022	-6.78e-05	0.00200005	-0.0338887	0.972966	-0.00112907	0.00271146	-0.416407	0.677112
rs2723842	12	12077257	-0.000751549	0.00049935	-1.50506	0.132311	-0.000844993	0.000676873	-1.24838	0.211894
rs2252640	12	12081442	-0.000752116	0.000429367	-1.75169	0.0798288	-0.000919398	0.000582057	-1.57957	0.114207
rs79099014	12	12082620	-0.00137857	0.00142873	-0.964896	0.334598	-0.00348325	0.00193695	-1.79832	0.0721268
rs10845424	12	12082699	0.000493183	0.000998332	0.494007	0.621301	0.000285253	0.00135363	0.210731	0.833097
rs11054522	12	12084598	0.000804558	0.00089022	0.903774	0.366116	-6.8e-05	0.00120685	-0.0563527	0.955061
rs79199028	12	12084660	-0.000218496	0.00163893	-0.133316	0.893944	0.00218747	0.0022219	0.984505	0.324868
rs78137435	12	12094208	-0.00109949	0.00134606	-0.81682	0.414032	0.00284502	0.0018245	1.55934	0.118917
rs4763739	12	12094475	-2.96e-05	0.000484778	-0.0610579	0.951313	-0.000238304	0.000657192	-0.36261	0.716897
rs10845425	12	12094718	-0.000536158	0.000426722	-1.25646	0.208952	0.000376208	0.000578529	0.650283	0.51551
rs6488469	12	12098263	-0.000494243	0.00053185	-0.929291	0.352739	-0.000148663	0.000721065	-0.206171	0.836657
rs74748438	12	12101174	-0.00121656	0.000597531	-2.03598	0.0417534	-0.00131513	0.000810098	-1.62342	0.104501
rs76075670	12	12102961	0.00130174	0.00161155	0.807751	0.419235	0.00160419	0.00218475	0.734266	0.462787
rs2448039	12	12103914	0.000270132	0.000460777	0.586252	0.557707	0.000382703	0.000624647	0.612671	0.540094
rs11614168	12	12109867	-8.07e-05	0.000625699	-0.128927	0.897415	-0.000148086	0.000848096	-0.17461	0.861386
rs73056196	12	12112433	-0.00200181	0.000900023	-2.22417	0.0261376	-0.00121906	0.00122026	-0.999015	0.317788
rs7312361	12	12114780	0.000203535	0.000474706	0.42876	0.668098	0.000388058	0.000643501	0.603041	0.546482
rs12817341	12	12116440	-0.000200927	0.000676978	-0.2968	0.766619	0.000540198	0.000917775	0.588595	0.556133
rs73056201	12	12118184	-0.00301318	0.00103027	-2.92465	0.00344871	-0.00185392	0.00139677	-1.32729	0.184413
rs11054560	12	12119465	-0.00113076	0.00136779	-0.826706	0.408404	0.00345459	0.00185542	1.8619	0.0626184
rs118087293	12	12120029	-0.00466301	0.00179428	-2.59883	0.00935476	-0.00991106	0.0024331	-4.07344	4.63e-05
rs12229243	12	12123149	0.000307925	0.00042684	0.721406	0.47066	-0.000102782	0.000578621	-0.177632	0.859012
rs17366527	12	12129214	1.26e-05	0.000991327	0.0126638	0.989896	4.57e-05	0.001344	0.0340142	0.972866
rs11054575	12	12129961	-0.000181709	0.000688089	-0.264078	0.79172	0.00107956	0.00093283	1.15729	0.247154
rs73058025	12	12134504	-0.00212554	0.000940832	-2.25922	0.0238706	-0.000762655	0.00127722	-0.59712	0.550428
rs17366764	12	12136291	0.000903788	0.00088446	1.02185	0.306852	0.000274228	0.00119938	0.228642	0.819148
rs12316914	12	12136450	-0.000403837	0.000427479	-0.944694	0.344816	-5.2e-05	0.000579338	-0.0897714	0.928469
rs78454787	12	12136751	-0.000814484	0.00135015	-0.603255	0.546339	0.00119915	0.00182975	0.655364	0.512234
rs73060008	12	12146475	0.000289632	0.00077153	0.3754	0.707363	0.000199082	0.00104621	0.190289	0.849083
rs117167814	12	12148314	-0.000509138	0.00175134	-0.290714	0.77127	-0.00188535	0.00237467	-0.793941	0.427231
rs6488483	12	12156158	-0.00040833	0.000426694	-0.956962	0.338587	0.000359302	0.000578439	0.621158	0.534496
rs7313719	12	12157880	-4.03e-05	0.000465682	-0.0864855	0.931081	-0.000140423	0.000631291	-0.222439	0.823973
rs73060021	12	12158579	-0.00228705	0.000937622	-2.4392	0.0147203	-0.00112505	0.00127118	-0.885041	0.376135
rs6488484	12	12160730	-0.000310827	0.000432574	-0.718551	0.472418	0.000497602	0.000586255	0.848781	0.396004
rs79119688	12	12161496	-0.00052181	0.00147244	-0.354384	0.723051	0.000958423	0.00199626	0.480109	0.63115
rs4237934	12	12167398	-3.66e-05	0.000433251	-0.0845814	0.932594	0.000787472	0.000587287	1.34087	0.179965
rs73060051	12	12169720	-0.00227321	0.00109446	-2.07701	0.0378014	-0.00143144	0.00148372	-0.964764	0.334664
rs117460930	12	12174778	-0.00574785	0.00136714	-4.20429	2.62e-05	-0.00776997	0.00185348	-4.19209	2.76e-05
rs1124833	12	12175779	0.00076078	0.000566572	1.34278	0.179346	0.000204787	0.000768093	0.266618	0.789764
rs10845452	12	12179827	-0.00254215	0.000678309	-3.74777	0.000178445	-0.00152239	0.000919834	-1.65508	0.0979103
rs1797659	12	12186453	-0.00114488	0.000464547	-2.46451	0.0137205	-0.00173233	0.000629762	-2.75077	0.00594592
rs10845455	12	12191926	0.000927457	0.000674536	1.37496	0.169146	0.000990175	0.000914431	1.08283	0.278884
rs73062068	12	12197023	0.00149577	0.00115231	1.29807	0.194266	0.00354318	0.00156294	2.267	0.0233912
rs36011055	12	12200594	0.000805463	0.000562277	1.4325	0.152001	0.00147644	0.000762269	1.93691	0.0527576
rs117846677	12	12201505	0.00395637	0.00159414	2.48182	0.0130717	0.00202349	0.00216171	0.936058	0.349244
rs34513627	12	12203987	0.00109692	0.000438944	2.49901	0.0124545	0.00150208	0.000594807	2.52533	0.0115596
rs17757771	12	12204292	0.000287192	0.000983167	0.292109	0.770203	0.000431743	0.00133257	0.323992	0.745944
rs2416987	12	12204745	0.00110614	0.000462086	2.39379	0.0166759	0.00219319	0.00062642	3.50114	0.000463335
rs2448036	12	12205302	-0.00137477	0.00135078	-1.01776	0.308791	-0.00486492	0.00183163	-2.65607	0.00790625
rs2909001	12	12208578	-0.00322733	0.000560583	-5.75708	8.57e-09	-0.00372837	0.000759973	-4.90592	9.3e-07
rs2909003	12	12208769	-0.000447177	0.000748653	-0.597308	0.550302	-0.00215388	0.00101491	-2.12222	0.0338197
rs10772526	12	12209057	0.000368293	0.000457076	0.80576	0.420382	-0.000392684	0.000619823	-0.633541	0.526381
rs117113238	12	12209203	-0.00546729	0.000773469	-7.06853	1.57e-12	-0.00479219	0.00104846	-4.57069	4.86e-06
rs2900235	12	12219272	-0.000219294	0.000947042	-0.231557	0.816882	-0.00150256	0.00128401	-1.17021	0.241918
rs17757816	12	12220638	0.00102616	0.000653808	1.56951	0.116531	0.000836989	0.000886417	0.944239	0.345048
rs11054664	12	12222042	-0.000291231	0.000950032	-0.306549	0.759187	-0.00172285	0.00128797	-1.33765	0.18101
rs1641716	12	12224718	0.000139589	0.000473622	0.294727	0.768203	0.000448595	0.000641955	0.698794	0.484681
rs4763773	12	12225613	0.000321553	0.000477947	0.67278	0.501088	0.000485388	0.00064792	0.749148	0.453768
rs17819677	12	12229786	0.000933585	0.000648992	1.43852	0.150289	0.00121604	0.000879643	1.38243	0.166841
rs6488494	12	12229952	0.000706239	0.000435433	1.62192	0.104821	-7.13e-05	0.000590299	-0.120835	0.903822
Affx-7027769	12	12231269	-0.000143128	0.000763949	-0.187353	0.851384	0.000288079	0.00103566	0.278161	0.780889
rs7964958	12	12236353	0.00031099	0.000436283	0.712818	0.475959	0.000401168	0.000591392	0.678346	0.497553
rs118037557	12	12237395	0.00143832	0.00143536	1.00207	0.316313	-0.00166793	0.00194562	-0.857275	0.391293
rs10845474	12	12238317	-0.000573317	0.000474855	-1.20735	0.227297	-0.00134962	0.000643839	-2.09621	0.0360645
rs73053308	12	12240851	0.000726371	0.000655912	1.10742	0.268113	-0.000965478	0.00088926	-1.08571	0.277608
rs10845478	12	12243097	-0.000418702	0.000564758	-0.741382	0.458462	-0.0011008	0.000766016	-1.43705	0.150705
rs2287156	12	12243828	-0.0010632	0.00158349	-0.67143	0.501947	0.00196334	0.00214593	0.914912	0.360238
rs11054682	12	12247594	-0.000206853	0.000501549	-0.412429	0.680025	-0.000885107	0.000679921	-1.30178	0.192993
rs61739220	12	12247793	-0.001315	0.00183155	-0.717974	0.472774	0.00313753	0.00248317	1.26352	0.206405
rs73053321	12	12247836	-0.000341487	0.00140486	-0.243075	0.807948	0.00127093	0.00190468	0.66727	0.5046
rs11054684	12	12249054	-0.00192609	0.0018209	-1.05777	0.290162	0.00314959	0.0024686	1.27586	0.202005
rs73053329	12	12251576	-0.000101708	0.00087454	-0.116299	0.907416	-0.00188331	0.00118567	-1.58839	0.1122
rs1797647	12	12252078	0.000127626	0.000476295	0.267956	0.788734	0.000236124	0.000645673	0.365702	0.714588
rs75614267	12	12266353	-0.000537027	0.000963529	-0.557354	0.577286	-0.00160591	0.00130627	-1.22939	0.218928
rs34372334	12	12267823	0.000322705	0.000885597	0.364392	0.715565	-0.000983637	0.00120042	-0.819414	0.412551
rs71457131	12	12275297	-0.000253691	0.000867024	-0.292599	0.769829	0.000916398	0.0011753	0.779711	0.435561
rs77318310	12	12275828	0.00260848	0.00172224	1.51458	0.129879	0.00452675	0.00233462	1.93897	0.0525063
rs16907745	12	12280521	-0.000425761	0.00170169	-0.2502	0.802433	0.00202145	0.00230789	0.875888	0.381092
rs11054701	12	12289156	-0.000106963	0.000580967	-0.184112	0.853925	-0.000167407	0.000787422	-0.212601	0.831638
rs2302685	12	12301898	-0.000985462	0.000541159	-1.82102	0.0686048	-0.00157533	0.000733572	-2.14748	0.0317557
rs34143723	12	12303899	-0.00279022	0.00178905	-1.55961	0.118853	-0.00128703	0.00242456	-0.530832	0.595535
rs34567442	12	12306974	-0.000147363	0.000778378	-0.189321	0.849842	-0.00239588	0.00105517	-2.27062	0.0231706
rs2041891	12	12307828	-0.000147961	0.00161338	-0.0917086	0.92693	-0.000699381	0.0021886	-0.319556	0.749305
rs7963810	12	12309096	-0.000348147	0.000568564	-0.612326	0.540323	-0.000411642	0.000770728	-0.534095	0.593276
rs10845489	12	12314808	0.000733225	0.000429039	1.709	0.0874528	0.00119667	0.000581455	2.05805	0.0395858
rs117092936	12	12315728	0.000392548	0.00142475	0.275521	0.782916	0.0010822	0.00193135	0.560333	0.575253
rs12310020	12	12321181	-0.000721562	0.000686368	-1.05128	0.293133	-8.71e-05	0.00093053	-0.0936331	0.925401
rs12371077	12	12323996	-0.000608928	0.00106695	-0.570716	0.568192	-2.23e-05	0.00144674	-0.0154345	0.987686
rs113794654	12	12324058	-0.00220672	0.00113733	-1.94026	0.0523488	-0.00149141	0.00154218	-0.967082	0.333504
rs12833575	12	12324841	0.000102327	0.000861863	0.118728	0.905491	0.00103535	0.00116817	0.886302	0.375456
rs76299027	12	12326128	-0.000210225	0.000910497	-0.230891	0.8174	-0.00130219	0.00123426	-1.05504	0.291409
rs77932744	12	12331760	9.97e-05	0.00146349	0.0681537	0.945663	-0.00159303	0.00198385	-0.802997	0.421977
rs79270474	12	12338554	0.00112059	0.00103206	1.08578	0.277576	0.00185571	0.00139892	1.32653	0.184665
rs113283836	12	12352490	0.00184138	0.00161939	1.13708	0.255506	0.00111014	0.00219528	0.505692	0.613073
rs17820041	12	12354072	-0.000944527	0.00121776	-0.775627	0.43797	-0.00263472	0.00165052	-1.59629	0.110424
rs117354004	12	12364852	-0.00122444	0.00122323	-1.00099	0.316832	0.00143687	0.00165853	0.866356	0.386296
rs7973583	12	12372787	-0.000784819	0.000723173	-1.08524	0.277814	0.000301741	0.000980661	0.307692	0.758317
rs11054732	12	12377516	-0.000854705	0.000726547	-1.17639	0.239439	0.000260417	0.000985153	0.264342	0.791517
rs11054746	12	12407708	-0.000916542	0.000730901	-1.25399	0.209847	0.000356924	0.000991157	0.360108	0.718767
rs73057431	12	12410062	0.00263	0.00139881	1.88018	0.0600851	0.00108402	0.00189634	0.571636	0.567569
rs10845501	12	12415697	0.000917884	0.000426476	2.15225	0.0313785	0.001061	0.000578132	1.83522	0.0664739
rs75483522	12	12425833	-0.000810327	0.000934775	-0.866868	0.386015	-0.00173569	0.00126734	-1.36956	0.170826
rs12817910	12	12426161	-0.00141434	0.000562678	-2.51358	0.0119518	-0.00209492	0.000762987	-2.74568	0.00603886
rs1074993	12	12434238	0.000396742	0.000562705	0.705063	0.480772	-0.000317581	0.00076282	-0.416325	0.677172
rs7954168	12	12434997	-0.00127307	0.000470294	-2.70697	0.00679035	-0.0010765	0.000637546	-1.6885	0.0913155
rs4763795	12	12437482	0.00109544	0.000427367	2.56322	0.0103711	0.00120131	0.000579333	2.07361	0.0381165
rs7973531	12	12439431	-0.000641606	0.000428021	-1.49901	0.133873	-0.000714175	0.000580185	-1.23094	0.218345
rs10845508	12	12440038	-0.00155268	0.00056833	-2.732	0.00629546	-0.00194885	0.00077068	-2.52875	0.0114475
rs12308603	12	12440249	-0.000833863	0.00189934	-0.439028	0.660641	-0.00228694	0.00257418	-0.888413	0.374319
rs2058821	12	12440378	0.000267397	0.000508289	0.526072	0.598838	0.000263485	0.00068908	0.382372	0.702186
rs7296361	12	12442273	0.000467192	0.000795081	0.587602	0.5568	-0.00116017	0.00107798	-1.07625	0.281817
rs7976685	12	12444014	0.000903301	0.000438569	2.05966	0.0394323	0.000545046	0.000594427	0.916926	0.359182
rs1420732	12	12447249	0.000257511	0.000438109	0.587778	0.556681	0.000453462	0.000594241	0.763094	0.445408
rs117489454	12	12450399	0.00105856	0.00133643	0.792081	0.428314	0.00077539	0.00181163	0.428007	0.668646
rs35236494	12	12457960	-0.00131312	0.000587031	-2.23689	0.0252945	-0.00236274	0.00079573	-2.96927	0.0029853
rs11054785	12	12458379	0.00119413	0.000931162	1.28241	0.1997	0.000319407	0.00126228	0.253039	0.800238
rs7131889	12	12460071	0.000508741	0.000581139	0.87542	0.381346	0.000223442	0.000787939	0.283577	0.776735
rs78050883	12	12462144	-0.000566712	0.000903895	-0.626967	0.530682	-0.000865018	0.00122555	-0.705818	0.480302
rs76928131	12	12467207	-0.000478912	0.000946402	-0.506034	0.612833	0.000203586	0.00128317	0.158658	0.873938
rs7134469	12	12471802	0.000750381	0.000496639	1.51092	0.13081	7.26e-05	0.000672746	0.107879	0.914092
rs1317893	12	12472918	-0.000927934	0.00051195	-1.81255	0.0699026	-0.00115075	0.000694326	-1.65736	0.0974471
rs73277446	12	12477016	0.000175619	0.000759364	0.231271	0.817104	0.00207608	0.00102929	2.01699	0.0436975
rs4763815	12	12477531	0.000521058	0.00130694	0.398686	0.690125	-0.00120082	0.0017721	-0.677627	0.498009
rs11054814	12	12480360	-6.84e-06	0.000608509	-0.0112407	0.991031	0.000884217	0.000825104	1.07164	0.283882
rs4763282	12	12483713	-0.000455581	0.00049622	-0.918102	0.358566	-0.000117722	0.000672687	-0.175003	0.861078
rs17375215	12	12483764	0.000215473	0.0007552	0.285319	0.7754	0.00194377	0.00102375	1.89867	0.0576085
rs7969816	12	12487698	-0.000359911	0.000640147	-0.562232	0.573959	0.000297033	0.000867818	0.342276	0.732143
rs79987750	12	12495925	0.00171528	0.00139006	1.23396	0.217219	0.00233038	0.00188464	1.23651	0.216269
rs3741800	12	12495959	-0.000403069	0.00042889	-0.939797	0.347322	-0.000119668	0.000581438	-0.205813	0.836937
rs3741798	12	12496086	-0.000917892	0.000651648	-1.40857	0.158963	-0.000817242	0.000883414	-0.925095	0.354917
rs3825259	12	12496635	-0.000928168	0.000649035	-1.43007	0.152697	-0.00078738	0.000880361	-0.894384	0.371117
rs7968375	12	12502001	-0.000154902	0.000429234	-0.360879	0.71819	4.34e-05	0.000581807	0.0746243	0.940514
rs75453834	12	12508903	-0.00141003	0.00120262	-1.17246	0.241012	-0.00291651	0.00163161	-1.78751	0.0738567
rs11054842	12	12509865	-0.000427084	0.000897178	-0.476031	0.634053	-0.000803026	0.00121618	-0.660285	0.509071
rs76413444	12	12511517	-0.000574745	0.000905585	-0.634668	0.525646	-0.00106758	0.00122763	-0.869624	0.384506
rs6488518	12	12515184	-0.000803519	0.000494286	-1.62562	0.104033	-0.00111892	0.000670139	-1.66969	0.0949825
rs7309040	12	12518657	0.000203822	0.000441079	0.462099	0.644011	0.000289835	0.000597988	0.484685	0.6279
rs11054854	12	12521332	-0.000951433	0.000823291	-1.15565	0.247826	-0.00213184	0.00111603	-1.91019	0.0561094
rs12427413	12	12525610	-0.000385691	0.000441173	-0.874239	0.381989	-0.000206014	0.000598175	-0.344404	0.730543
rs3884064	12	12526576	0.00115499	0.000977769	1.18125	0.237505	0.00112621	0.00132531	0.84977	0.395453
rs117937426	12	12532931	0.000594138	0.00141332	0.420386	0.674204	0.00126837	0.0019158	0.662057	0.507935
rs56261569	12	12540656	-0.000512375	0.000634074	-0.808069	0.419051	-0.000159327	0.00085913	-0.185451	0.852875
rs10743984	12	12549963	0.00076088	0.000442402	1.71988	0.0854544	-9.1e-05	0.000599807	-0.151679	0.879441
rs58218344	12	12580009	-0.000486298	0.000603023	-0.806434	0.419993	-0.000420507	0.000817463	-0.514405	0.606969
rs111594828	12	12584109	0.00125271	0.00128256	0.976726	0.328706	-0.000643002	0.00173879	-0.369799	0.711532
rs3925170	12	12586842	-0.000949701	0.000435619	-2.18012	0.0292496	0.000409727	0.000590533	0.693825	0.487793
rs73061496	12	12592252	-0.00318845	0.00153308	-2.07977	0.0375473	0.000530897	0.00207888	0.255377	0.798432
rs73061501	12	12593275	-0.00119733	0.00124818	-0.959258	0.33743	-2.7e-05	0.00169159	-0.0159701	0.987258
rs73063405	12	12601760	0.000158016	0.00058435	0.270413	0.786843	-0.00111762	0.000792116	-1.41093	0.158266
rs73063406	12	12606506	-0.00274428	0.00175493	-1.56375	0.117877	0.00132659	0.0023792	0.557579	0.577132
rs75062082	12	12607102	-0.000137383	0.000739369	-0.185811	0.852593	-0.00063313	0.00100255	-0.631522	0.5277
rs11054918	12	12608050	0.00110717	0.000473777	2.3369	0.0194451	-0.000682424	0.000641889	-1.06315	0.287715
rs73287587	12	12613847	-0.000399216	0.000724599	-0.550947	0.58167	-0.000455908	0.000982399	-0.464076	0.642594
rs918115	12	12616403	0.000904237	0.000468818	1.92876	0.0537618	-0.000572302	0.000635606	-0.900404	0.367906
Affx-7081229	12	12618690	0.000817315	0.000727432	1.12356	0.261199	-0.000265613	0.000986085	-0.269361	0.787652
rs118166943	12	12619184	0.00209599	0.00132391	1.58319	0.11338	-0.00196055	0.0017951	-1.09217	0.274759
rs17312055	12	12621567	0.000604059	0.000716595	0.842958	0.399253	-0.000175451	0.00097148	-0.180602	0.85668
rs3809199	12	12630669	0.00169314	0.00123169	1.37465	0.169241	-7.66e-05	0.0016691	-0.0458751	0.96341
rs75776856	12	12650954	-0.000758295	0.00125763	-0.602955	0.546539	0.00248198	0.00170494	1.45576	0.145461
rs11054940	12	12655795	-0.000680812	0.000429669	-1.5845	0.113081	0.00123291	0.000582484	2.11664	0.0342908
rs4529965	12	12658282	-0.000884044	0.00073111	-1.20918	0.226594	3.8e-05	0.000991236	0.0383485	0.96941
rs117957370	12	12664650	-0.000214042	0.00178813	-0.119702	0.904719	-0.00453313	0.00242486	-1.86944	0.0615626
rs17313592	12	12679491	0.00238488	0.000741424	3.21662	0.00129724	-8.54e-05	0.00100513	-0.0849883	0.932271
rs16908222	12	12680166	-0.000570901	0.000608183	-0.9387	0.347885	-0.00126483	0.00082453	-1.534	0.12503
rs11054958	12	12687224	-0.004581	0.0012255	-3.73806	0.000185478	0.00150838	0.00166108	0.908069	0.363843
rs11054960	12	12690235	0.00232046	0.00140525	1.65128	0.0986822	0.00214714	0.0019053	1.12693	0.259773
rs58978177	12	12690562	0.000183833	0.000863511	0.21289	0.831413	-0.00143785	0.00117014	-1.22878	0.219154
rs78976728	12	12700958	-0.000676024	0.000434589	-1.55555	0.119817	0.0011454	0.000589213	1.94395	0.0519025
rs77369368	12	12701791	0.00108797	0.00123161	0.883369	0.377038	-0.000687943	0.00166958	-0.412045	0.680306
rs12422361	12	12704027	0.000868385	0.000469024	1.85147	0.0641027	-0.00128123	0.000635828	-2.01505	0.0438998
rs10845575	12	12707576	-0.000440014	0.000636052	-0.691788	0.489071	0.000284984	0.000862313	0.330488	0.741031
rs79687643	12	12710575	-0.000805756	0.00155061	-0.519637	0.603317	-0.000841441	0.00210304	-0.400106	0.689078
rs76656305	12	12716979	5.75e-05	0.000782237	0.0734661	0.941435	-0.00057032	0.00106106	-0.5375	0.590923
rs77402476	12	12717504	-0.000710941	0.0010151	-0.700368	0.483698	-0.00102416	0.00137698	-0.743769	0.457017
rs80162559	12	12718142	0.000342461	0.00103307	0.331498	0.740269	-0.000264016	0.00140014	-0.188563	0.850435
rs35623558	12	12721143	-0.000424969	0.000487693	-0.871386	0.383544	0.00016328	0.000661331	0.246897	0.804988
rs12825424	12	12721149	0.00224027	0.000650621	3.44329	0.000574767	-0.000574341	0.000882126	-0.651087	0.514991
rs4237941	12	12721298	-0.000947775	0.000426358	-2.22295	0.0262196	3.11e-05	0.000577966	0.0538616	0.957045
rs71457157	12	12728945	0.0026358	0.000915138	2.88022	0.0039743	-0.000167774	0.00124176	-0.135109	0.892526
rs79539049	12	12728951	0.000340986	0.00161276	0.211429	0.832552	-0.00231628	0.00218755	-1.05885	0.289671
rs12302103	12	12729316	0.000290113	0.000488743	0.59359	0.552787	0.0012771	0.000662407	1.92797	0.0538596
rs11054983	12	12730537	-0.00012397	0.000778988	-0.159143	0.873557	0.000183505	0.0010558	0.173807	0.862017
rs76119750	12	12730582	0.00249126	0.00138602	1.79742	0.0722694	-0.000761808	0.00187837	-0.405568	0.68506
rs74990406	12	12733105	0.00064822	0.00155938	0.41569	0.677637	-0.00134788	0.00211342	-0.637771	0.523623
rs117917861	12	12734261	-0.00048375	0.00120053	-0.402947	0.686987	-0.000975462	0.00162713	-0.5995	0.54884
rs17758249	12	12734920	0.00200048	0.00138209	1.44743	0.147777	0.00297059	0.00187376	1.58537	0.112884
rs76728074	12	12735409	0.000536517	0.00117845	0.455274	0.648912	0.00262439	0.00159727	1.64305	0.100373
rs112467388	12	12736547	-0.000703508	0.00170182	-0.413385	0.679325	0.00288534	0.00230729	1.25053	0.211106
rs11054986	12	12736912	0.000434965	0.000747829	0.581637	0.560812	0.00072095	0.00101373	0.71119	0.476967
rs9651806	12	12739125	0.000321121	0.000520099	0.617424	0.536956	0.000358342	0.000705074	0.508234	0.61129
rs759745	12	12739197	-0.00126875	0.000542252	-2.33978	0.0192958	-9.77e-05	0.000735123	-0.132939	0.894242
rs12369485	12	12741405	-0.000263493	0.000742398	-0.354922	0.722648	-0.000777544	0.001006	-0.772909	0.439577
rs7980170	12	12745334	-0.000866687	0.000434159	-1.99624	0.0459083	-2.5e-05	0.000588708	-0.0425283	0.966078
rs17820108	12	12745873	-0.000369398	0.000676414	-0.546113	0.584989	-0.000880353	0.000916943	-0.960096	0.337008
rs17758310	12	12746903	0.000155331	0.000875883	0.177342	0.85924	0.00120037	0.00118771	1.01066	0.312182
rs75420282	12	12757953	-0.00120335	0.00120478	-0.99881	0.317888	-0.00127112	0.00163378	-0.778026	0.436555
rs76132107	12	12762259	-0.00164453	0.00185485	-0.886609	0.37529	-0.00500222	0.00251469	-1.9892	0.0466801
rs10772586	12	12772866	-0.00111043	0.000434877	-2.55344	0.0106669	-0.000299205	0.000589584	-0.507485	0.611815
rs34975957	12	12786190	-0.000308149	0.000438448	-0.702818	0.48217	0.00056067	0.000594488	0.943116	0.345623
rs117463721	12	12788368	-0.000257391	0.00158722	-0.162164	0.871177	-0.00264081	0.00215077	-1.22784	0.219507
rs10772587	12	12790089	-0.000815342	0.00116204	-0.701649	0.482899	-0.00136945	0.00157599	-0.868946	0.384878
rs79120851	12	12796969	-0.00169586	0.00181679	-0.933435	0.350596	-0.00540947	0.00246294	-2.19635	0.028068
rs143808197	12	12802521	0.00161368	0.00122021	1.32246	0.186017	0.000782209	0.0016545	0.472778	0.636372
rs2900298	12	12810328	-0.000128581	0.000429228	-0.299564	0.76451	-0.000568992	0.000582013	-0.977627	0.328259
rs741539	12	12811209	0.000786545	0.000549429	1.43157	0.152268	9.17e-05	0.000744736	0.123197	0.901951
rs759747	12	12812881	0.00135521	0.00110341	1.2282	0.219372	0.000502794	0.00149558	0.336188	0.73673
rs7963653	12	12813647	0.000129628	0.00042856	0.302474	0.762291	-8.72e-05	0.000581223	-0.150088	0.880696
rs41276680	12	12815037	0.00158475	0.00137452	1.15295	0.248933	0.00156559	0.00186373	0.840029	0.400893
rs16908305	12	12815674	-0.00102349	0.00157006	-0.651878	0.51448	-0.00231597	0.00212844	-1.08811	0.27655
rs9804955	12	12815726	0.000594079	0.00122229	0.486037	0.626941	0.00177157	0.00165756	1.06878	0.285169
rs10492239	12	12816097	0.000233126	0.000447885	0.520504	0.602713	0.000714482	0.000607125	1.17683	0.239265
rs11055009	12	12817965	-0.000648748	0.000499617	-1.29849	0.19412	-0.000637281	0.000677244	-0.940991	0.34671
rs719840	12	12819636	-3.41e-06	0.000848475	-0.00401873	0.996794	0.00011684	0.00115095	0.101517	0.91914
rs7959904	12	12828130	-5.1e-05	0.000614353	-0.0830226	0.933834	0.00017274	0.000832883	0.2074	0.835697
rs7299416	12	12831568	-0.000632905	0.00043781	-1.44562	0.148286	-2.52e-05	0.000593353	-0.0423972	0.966182
rs74475305	12	12839118	0.00169902	0.000715516	2.37454	0.0175716	0.000528641	0.000970117	0.544924	0.585806
rs17820421	12	12847990	0.00193258	0.000728585	2.65252	0.00798986	0.00072692	0.000987682	0.735985	0.46174
rs10492235	12	12851339	-0.000620693	0.000527801	-1.176	0.239596	-0.00103998	0.000715503	-1.45349	0.146089
rs35180237	12	12857086	0.00123302	0.00150549	0.819015	0.412778	0.00354191	0.00204032	1.73596	0.0825726
rs118173575	12	12857568	-0.000226214	0.00115522	-0.195819	0.844752	0.00264919	0.00156575	1.69197	0.0906534
rs12311887	12	12863388	0.000830774	0.000502959	1.65177	0.0985822	0.000822754	0.000681721	1.20688	0.22748
rs3759217	12	12868452	-0.000405285	0.000656303	-0.617527	0.536887	-8.78e-05	0.000889859	-0.0986528	0.921414
rs2066827	12	12871099	0.000862061	0.000502948	1.71402	0.0865268	-9.22e-05	0.000681775	-0.135261	0.892406
rs34323	12	12879057	-2.26e-05	0.000434265	-0.0519919	0.958535	0.000298592	0.000588766	0.507148	0.612051
rs7956514	12	12879254	0.000294467	0.000471627	0.624363	0.53239	-0.00102481	0.000639434	-1.60269	0.109004
rs34322	12	12879570	0.000284936	0.000427139	0.667081	0.504721	-0.000326062	0.000578945	-0.563201	0.573298
rs61913600	12	12884357	-0.000374062	0.000446707	-0.837378	0.402381	7.91e-05	0.000605668	0.130609	0.896085
rs76365233	12	12885173	0.00273846	0.000742796	3.68669	0.000227226	0.000494101	0.00100683	0.490748	0.623605
rs59990432	12	12887402	-0.000199867	0.000607566	-0.328963	0.742184	6.89e-05	0.000823548	0.0836594	0.933327
rs115563264	12	12890754	-0.00238788	0.00168077	-1.42071	0.155402	-0.00404308	0.00227773	-1.77505	0.0758913
rs10845623	12	12898699	-2.46e-05	0.000426846	-0.0575856	0.954079	0.000921965	0.000578648	1.59331	0.111092
rs116990421	12	12900504	0.00161358	0.00195832	0.823961	0.409962	0.00335683	0.00265423	1.26471	0.205977
rs2110598	12	12900512	-8.11e-05	0.000444365	-0.182527	0.85517	-0.00123007	0.000602521	-2.04154	0.0411985
rs80292595	12	12901650	4.71e-05	0.00120087	0.0392275	0.968709	0.000363716	0.00162703	0.223546	0.823111
rs74407939	12	12901887	0.00050838	0.000835187	0.608701	0.542723	0.00223178	0.00113267	1.97038	0.0487959
rs4763870	12	12902011	9.64e-05	0.000456906	0.210951	0.832926	0.000890716	0.000619364	1.43811	0.150403
rs11055040	12	12903539	0.000206831	0.000464989	0.444808	0.656459	0.000362146	0.000630194	0.574658	0.565523
rs10845625	12	12904907	-0.00210514	0.00104739	-2.00989	0.0444441	3.67e-05	0.00142015	0.0258173	0.979403
rs76738643	12	12905989	-0.00323898	0.00134198	-2.41357	0.0157975	0.00113186	0.00181884	0.6223	0.533745
rs117926672	12	12909286	0.000655114	0.00135319	0.484125	0.628298	-0.000443951	0.00183479	-0.241962	0.80881
rs11055048	12	12910099	-0.00196412	0.00147694	-1.32986	0.183566	-0.00130518	0.00200165	-0.652049	0.51437
rs16908404	12	12910304	0.00023996	0.000688293	0.348631	0.727366	0.00161745	0.000932977	1.73365	0.0829817
rs10744003	12	12916202	-0.00028913	0.000509128	-0.567891	0.570109	0.00178266	0.000690109	2.58315	0.00979073
rs117912778	12	12916226	-0.00137914	0.00145246	-0.94952	0.342357	0.00109842	0.00196881	0.557912	0.576905
rs11055055	12	12920279	-0.00136665	0.000844534	-1.61822	0.105616	0.00215711	0.00114479	1.88428	0.0595279
rs7297457	12	12922323	9.21e-05	0.000447819	0.205562	0.837133	0.00119267	0.000607055	1.96469	0.0494515
rs77587146	12	12922690	0.000537336	0.00091857	0.58497	0.558568	-0.000625779	0.00124515	-0.502571	0.615266
rs4763875	12	12928295	0.00048416	0.000547924	0.883625	0.376899	0.00131879	0.000742747	1.77556	0.0758064
rs7956578	12	12932281	-0.000338341	0.000430054	-0.786741	0.431434	-6.25e-05	0.000583078	-0.107114	0.914699
rs1548838	12	12939551	-0.000618685	0.000426765	-1.44971	0.14714	-0.000218783	0.000578569	-0.378146	0.705322
rs2110596	12	12940830	0.000578819	0.00048813	1.18579	0.235706	-0.000329188	0.00066185	-0.497376	0.618924
rs1420022	12	12941696	-0.000939357	0.000593344	-1.58316	0.113387	-0.000735762	0.000804544	-0.914509	0.36045
rs79884834	12	12942126	-0.00106847	0.00104807	-1.01947	0.30798	-0.00112447	0.00142112	-0.791258	0.428794
rs17393191	12	12942264	0.000836351	0.000963128	0.868369	0.385193	0.0036488	0.00130573	2.79445	0.00519914
rs74938154	12	12943749	-0.00202164	0.00162095	-1.24719	0.212327	-0.000947076	0.00219776	-0.430927	0.666521
rs12299855	12	12944138	-0.000799396	0.00087799	-0.910484	0.362568	-0.00132608	0.00119033	-1.11405	0.265258
rs12366332	12	12949313	0.00104596	0.00173358	0.60335	0.546276	2.86e-05	0.00234985	0.0121834	0.990279
rs2058605	12	12949882	0.000220384	0.000443722	0.496671	0.619421	0.000527472	0.000601525	0.876892	0.380546
rs112019555	12	12950602	-0.000427848	0.000730969	-0.585316	0.558336	-0.000444001	0.000990862	-0.448095	0.654085
rs11615058	12	12952593	-1.92e-05	0.000478634	-0.0401556	0.967969	0.000190223	0.000649047	0.29308	0.769461
rs73069468	12	12953664	0.000501638	0.0013172	0.380836	0.703326	-0.00372197	0.00178579	-2.08422	0.0371409
rs7975123	12	12960276	0.000242017	0.000524373	0.461535	0.644415	0.00154521	0.000710839	2.17378	0.0297225
rs117779690	12	12961064	5.65e-05	0.00151575	0.0372435	0.970291	-0.00331823	0.00205461	-1.61502	0.106308
rs2302604	12	12966151	7.47e-05	0.000516668	0.1446	0.885027	0.000575343	0.000700435	0.821409	0.411414
rs7978823	12	12966967	-0.00102556	0.000445753	-2.30074	0.0214069	-0.000937398	0.000604243	-1.55136	0.120817
rs1051374	12	12967127	0.000429845	0.000480042	0.895432	0.370557	0.000712664	0.000650748	1.09515	0.273453
rs73069496	12	12970100	0.00082109	0.00138619	0.592336	0.553626	0.00129225	0.0018789	0.687768	0.491599
rs16908439	12	12973420	-0.00169287	0.000687703	-2.46163	0.0138315	-0.00078313	0.000932271	-0.840024	0.400896
rs76984957	12	12974543	0.00069226	0.0010114	0.684461	0.493685	0.000364095	0.00137097	0.265574	0.790567
rs12578307	12	12981519	0.00114459	0.000961161	1.19085	0.233715	0.00105867	0.00130299	0.812489	0.416512
rs75731169	12	12986051	-0.00172805	0.000759319	-2.27578	0.0228597	-0.00086731	0.00102994	-0.842094	0.399736
rs74789927	12	12986182	0.000170921	0.000842492	0.202875	0.839232	-0.00041313	0.00114215	-0.361711	0.717568
rs116996682	12	12988718	-0.00453418	0.0014937	-3.03553	0.00240135	-0.00166055	0.00202519	-0.819947	0.412247
rs10845646	12	12989427	8.19e-05	0.000464887	0.176167	0.860163	0.000511653	0.000630214	0.811872	0.416866
rs7961068	12	12990743	0.00163476	0.000847651	1.92857	0.0537849	-0.00159285	0.00114875	-1.3866	0.165564
rs16916599	12	12991526	0.000112656	0.000631364	0.178433	0.858383	-0.000233555	0.000855947	-0.272862	0.78496
rs74808095	12	12992336	-0.00137231	0.00101894	-1.3468	0.178047	9.07e-05	0.00138156	0.0656533	0.947654
rs12312340	12	12998388	0.0015515	0.00093215	1.66443	0.0960266	0.00247599	0.00126374	1.95925	0.0500839
rs11055103	12	13007952	0.000113251	0.000695726	0.162781	0.870691	0.000690509	0.000943169	0.732115	0.464099
rs11055104	12	13008488	-0.000229058	0.000443814	-0.516113	0.605776	-0.000252508	0.000601534	-0.419773	0.674652
rs117869445	12	13011576	-0.00036028	0.00189738	-0.189883	0.849401	-0.00469916	0.0025723	-1.82684	0.0677252
rs7975873	12	13013826	0.000137177	0.000537431	0.255246	0.798533	4.15e-05	0.000728659	0.0569139	0.954614
rs67090443	12	13014573	9.94e-05	0.000510814	0.194596	0.845709	-0.000122791	0.000692607	-0.177288	0.859282
rs67479013	12	13026620	-7.57e-05	0.000585384	-0.129335	0.897092	-0.000284579	0.000793543	-0.358619	0.719881
rs7966087	12	13030845	0.000560024	0.000545571	1.02649	0.30466	0.000449207	0.00073961	0.607357	0.543615
rs4462437	12	13032787	-8.98e-05	0.000445412	-0.201621	0.840213	-0.00034584	0.000603851	-0.572724	0.566832
rs3863345	12	13033985	-0.000185221	0.00043586	-0.424954	0.67087	-0.000143185	0.000590803	-0.242357	0.808504
rs11615974	12	13034585	0.000169109	0.000585808	0.288677	0.772829	0.000451699	0.000794171	0.568768	0.569514
rs117722266	12	13034729	-0.00103267	0.000928837	-1.11179	0.266231	-0.00102712	0.00125889	-0.815889	0.414564
rs7968801	12	13036807	0.000174884	0.000444313	0.393606	0.693872	-0.00041053	0.000602158	-0.681765	0.495388
rs78651908	12	13038247	0.000372785	0.00152628	0.244244	0.807042	-0.00133849	0.0020701	-0.646583	0.517903
rs3863349	12	13038295	0.000441707	0.000879707	0.502107	0.615593	0.0015169	0.00119241	1.27213	0.203329
rs2241228	12	13044987	0.000127354	0.000434692	0.292975	0.769541	5.02e-05	0.000589389	0.0851463	0.932145
rs12811512	12	13046211	-0.000139142	0.000594557	-0.234027	0.814965	-2.44e-05	0.000805906	-0.030326	0.975807
rs61912338	12	13047277	0.00257818	0.00132564	1.94486	0.0517924	0.00071608	0.00179678	0.398534	0.690237
rs11055137	12	13050366	0.000135828	0.00046666	0.291064	0.771002	-0.000354001	0.000632608	-0.559591	0.575759
rs3782576	12	13050484	0.000345237	0.000753444	0.458212	0.646801	-0.00122762	0.00102163	-1.20162	0.229512
rs10845667	12	13053909	-0.000715384	0.000703889	-1.01633	0.309473	0.00167895	0.000954182	1.75958	0.0784808
rs1548837	12	13054317	0.000391958	0.000460783	0.850635	0.394973	-0.000835893	0.000624642	-1.3382	0.180833
rs75477394	12	13055428	0.0026901	0.00212705	1.26471	0.205977	-0.00256438	0.00288509	-0.888841	0.374089
rs76352426	12	13058306	8.45e-05	0.00207008	0.0408312	0.96743	0.000688643	0.00280562	0.245452	0.806107
rs2075288	12	13061294	9.96e-06	0.000480833	0.0207151	0.983473	-0.00226022	0.00065185	-3.46739	0.000525609
rs12366842	12	13061453	0.000865168	0.00210458	0.411089	0.681008	0.000917269	0.00285321	0.321486	0.747842
rs12368599	12	13061727	0.000421663	0.00209854	0.200931	0.840753	0.000990727	0.00284545	0.348179	0.727706
rs78781071	12	13063003	-0.00161643	0.00130448	-1.23913	0.215297	-0.00285464	0.00176886	-1.61383	0.106565
rs1684387	12	13072952	-6.63e-05	0.000434829	-0.152528	0.878771	-0.00028227	0.000589418	-0.478897	0.632012
rs12367321	12	13078086	0.000548736	0.000526636	1.04196	0.29743	0.00114029	0.000713798	1.59749	0.110157
rs116930951	12	13078482	-0.00190948	0.00131796	-1.44881	0.147392	-0.00259919	0.00178663	-1.4548	0.145725
rs12368294	12	13079836	-0.00225631	0.00155652	-1.44959	0.147175	0.00220418	0.00210934	1.04496	0.296043
rs7300100	12	13079933	-0.000109517	0.000595667	-0.183855	0.854127	0.00116941	0.000807765	1.44771	0.1477
rs11055160	12	13088147	-0.000955616	0.000959294	-0.996166	0.31917	0.00217539	0.00130074	1.67243	0.094441
rs117672989	12	13089917	-0.000119194	0.00101196	-0.117785	0.906238	-0.00220368	0.00137187	-1.60634	0.108201
rs704225	12	13090831	0.000396142	0.000427291	0.927102	0.353874	0.00100989	0.000579337	1.74319	0.0813023
rs73068710	12	13091573	-0.000979306	0.000660421	-1.48285	0.138115	-0.0017402	0.000895382	-1.94353	0.051953
rs1291349	12	13091656	0.00200667	0.00201694	0.994907	0.319782	0.000394179	0.00273493	0.144128	0.8854
rs4763904	12	13092583	-0.000425836	0.000517742	-0.822487	0.4108	-0.00194033	0.000702052	-2.7638	0.00571359
rs1291345	12	13093342	-0.000186311	0.000458226	-0.406591	0.684308	0.000239484	0.000621182	0.38553	0.699845
rs704226	12	13094335	0.00015951	0.000428864	0.371936	0.709941	-0.000758231	0.000581538	-1.30384	0.19229
rs2277397	12	13094854	5.35e-05	0.000547944	0.0976467	0.922213	0.000170728	0.000742916	0.229808	0.818241
rs17212430	12	13096761	-0.000198949	0.000817128	-0.243474	0.807639	-0.00118337	0.00110751	-1.0685	0.285298
rs7134402	12	13097327	0.00029187	0.00074672	0.390869	0.695895	0.000780939	0.00101237	0.771399	0.440471
rs7138555	12	13098264	0.000551042	0.000433646	1.27072	0.20383	-0.000364346	0.000587852	-0.619792	0.535395
rs149059133	12	13102576	0.00480704	0.00190796	2.51947	0.0117536	0.000774439	0.0025874	0.299312	0.764702
rs3741822	12	13103266	-0.0005641	0.000802974	-0.702514	0.48236	-0.00114079	0.00108839	-1.04814	0.294575
rs76522851	12	13104138	-0.000715281	0.00128174	-0.558053	0.576808	-0.00149978	0.00173823	-0.862822	0.388236
rs4298990	12	13109958	0.000223596	0.00044097	0.507056	0.612116	-0.000338515	0.000597823	-0.566247	0.571227
rs7315391	12	13112000	0.00119922	0.000665344	1.8024	0.0714832	0.000965139	0.000902168	1.0698	0.28471
rs73068758	12	13113794	0.000622547	0.00136019	0.457691	0.647175	0.00136145	0.00184573	0.737626	0.460742
rs77686288	12	13116801	-0.000674272	0.00159389	-0.423034	0.67227	-0.000166738	0.00216213	-0.0771177	0.93853
rs7965036	12	13123769	-0.000301001	0.000432505	-0.695949	0.486462	0.000907846	0.000586211	1.54867	0.121463
rs17820788	12	13125834	0.00109595	0.000759	1.44394	0.148756	0.00206773	0.001029	2.00945	0.0444905
rs13479	12	13128058	0.00145691	0.000924925	1.57517	0.115219	0.000736853	0.00125415	0.587533	0.556847
rs1941	12	13128263	-0.00136705	0.00111449	-1.22662	0.219967	0.000635522	0.00151118	0.420545	0.674087
rs80087909	12	13140338	0.000556294	0.00136414	0.4078	0.683421	-4.68e-05	0.00184895	-0.0252952	0.979819
rs862204	12	13141452	0.00087904	0.000648349	1.35581	0.17516	0.000167039	0.000879043	0.190024	0.849291
rs3782568	12	13145457	0.00101719	0.000535985	1.8978	0.0577233	0.00075478	0.000726584	1.03881	0.298896
rs117471888	12	13147428	-0.000893859	0.00114111	-0.783323	0.433438	-0.00187741	0.001547	-1.21358	0.224911
rs79600479	12	13152045	0.00104785	0.00207674	0.504565	0.613865	0.00226948	0.00281535	0.806111	0.42018
rs1291362	12	13154911	0.000235644	0.000447304	0.526809	0.598327	-0.000516404	0.000606203	-0.851867	0.394289
rs1291361	12	13155166	0.000244655	0.000444984	0.549807	0.582452	-0.00063391	0.000603233	-1.05085	0.293327
rs11055191	12	13158974	0.00194316	0.00187817	1.0346	0.300855	-0.000569222	0.00254687	-0.223499	0.823147
rs77717009	12	13169260	-0.000472897	0.000837068	-0.564944	0.572112	-0.00258515	0.00113485	-2.27797	0.0227288
rs76005710	12	13181472	0.000960252	0.00115613	0.830574	0.406215	-0.00073509	0.00156709	-0.46908	0.639013
rs1471839	12	13183951	0.000169422	0.000431566	0.392575	0.694634	-0.00111243	0.000585085	-1.90131	0.0572625
rs1471838	12	13184050	-0.000593263	0.000509802	-1.16371	0.244541	-0.00229128	0.000691049	-3.31566	0.000914386
rs2087052	12	13189747	0.000121312	0.000834137	0.145434	0.884368	-0.00127378	0.00113074	-1.1265	0.259954
rs4540916	12	13191995	-0.000562572	0.000502796	-1.11889	0.263189	-0.00206783	0.000681536	-3.03407	0.00241301
rs116984772	12	13200105	-0.000885126	0.00105969	-0.835272	0.403565	-0.00456984	0.00143604	-3.18225	0.00146152
rs117039796	12	13211471	0.000745627	0.00160269	0.465234	0.641764	0.00351025	0.0021733	1.61517	0.106275
rs11055218	12	13212226	0.000409929	0.000619055	0.662186	0.507853	-7.36e-05	0.000839303	-0.0877098	0.930107
rs1386003	12	13213682	0.00141408	0.00125446	1.12724	0.259641	0.000583233	0.001701	0.342876	0.731692
rs117688503	12	13215613	0.000862608	0.00151788	0.568299	0.569833	0.00224283	0.00205829	1.08966	0.275865
rs117718202	12	13217724	-0.000235254	0.00159157	-0.147813	0.882491	0.00299755	0.00215931	1.3882	0.165078
rs11055226	12	13222535	0.000947759	0.00126997	0.746288	0.455494	-0.00175094	0.0017219	-1.01687	0.309218
rs117335474	12	13222679	0.00151448	0.00186881	0.810397	0.417713	0.0036407	0.00253391	1.43679	0.150778
rs1316824	12	13227541	0.000204077	0.000585849	0.348343	0.727583	2.8e-05	0.000794333	0.0352034	0.971918
rs3736209	12	13229306	-0.000101298	0.000426179	-0.23769	0.812122	-0.00185528	0.000577738	-3.21128	0.00132158
rs1486326	12	13235944	0.000906521	0.000568689	1.59405	0.110925	0.000237875	0.000770847	0.308589	0.757634
rs1872626	12	13240597	7.45e-05	0.000434798	0.171404	0.863906	0.00176454	0.000589598	2.99278	0.00276475
rs2306765	12	13243647	0.00104041	0.00173634	0.599197	0.549042	0.0049223	0.00235426	2.0908	0.0365466
rs12370890	12	13246547	0.000704134	0.00131064	0.537243	0.5911	0.000488316	0.00177672	0.274841	0.783439
rs7308029	12	13257838	-0.000425951	0.000492644	-0.864621	0.387248	-0.00156105	0.00066776	-2.33774	0.0194014
rs61912802	12	13257875	-0.000969849	0.000713876	-1.35857	0.174284	-0.00177922	0.000967748	-1.83851	0.0659881
rs12427224	12	13267703	0.000864442	0.00167733	0.515369	0.606295	0.00399656	0.00227386	1.75761	0.0788148
rs55729386	12	13269208	-0.00196849	0.000690464	-2.85097	0.00435897	-0.00432709	0.00093591	-4.62341	3.78e-06
rs11055244	12	13269412	-0.000122214	0.00139406	-0.0876673	0.930141	0.00125812	0.00189042	0.665524	0.505716
rs3962606	12	13279148	-0.000391611	0.000469611	-0.833905	0.404335	-0.00181088	0.000636607	-2.84459	0.00444715
rs74587167	12	13285371	2.31e-05	0.00129755	0.017794	0.985803	0.00348553	0.00175917	1.98135	0.0475533
rs12833472	12	13285981	-3.76e-05	0.000482031	-0.0779622	0.937858	-0.00155807	0.000653468	-2.38431	0.0171119
rs117539660	12	13302532	-0.00131223	0.00123857	-1.05947	0.289387	-0.00235705	0.00167962	-1.40333	0.160521
rs61912817	12	13303095	-0.000424725	0.000726873	-0.584317	0.559007	-0.00154888	0.000985342	-1.57192	0.11597
rs78720192	12	13306942	0.000737299	0.00121576	0.606452	0.544215	0.00209486	0.00164811	1.27106	0.203707
rs117660808	12	13319380	-0.000135988	0.00115379	-0.117863	0.906176	-0.000512305	0.0015635	-0.327666	0.743165
rs117685259	12	13319685	0.0020467	0.00187795	1.08986	0.275777	0.00164294	0.00254701	0.645048	0.518897
rs117124940	12	13320841	-0.00153265	0.000935242	-1.63877	0.101262	-0.00490329	0.00126739	-3.86882	0.000109386
rs74063254	12	13322171	-0.00129981	0.000846991	-1.53463	0.124877	-0.00313172	0.00114821	-2.72747	0.00638257
rs11055258	12	13322867	-0.000329078	0.000428267	-0.768394	0.442253	-0.00228688	0.000580702	-3.93813	8.21e-05
rs11055270	12	13331931	-0.00137946	0.000914808	-1.50793	0.131575	-0.00403806	0.00123996	-3.25659	0.0011277
rs78239753	12	13335571	-0.000963797	0.00117657	-0.819161	0.412695	5.83e-05	0.00159351	0.0365614	0.970835
rs10845710	12	13335670	-0.000382674	0.000435141	-0.879425	0.379171	5.96e-07	0.000590113	0.00101061	0.999194
rs117554569	12	13341032	-0.000396906	0.00126324	-0.314197	0.753371	0.00113575	0.00171206	0.663386	0.507084
rs11055273	12	13341209	0.000427971	0.000427857	1.00027	0.317182	-0.0012341	0.000580132	-2.12728	0.033398
rs7968135	12	13344982	0.000227227	0.000658361	0.34514	0.729989	-0.000822408	0.000892162	-0.921815	0.356626
rs74915349	12	13347027	-0.000831371	0.00156929	-0.529775	0.596268	-0.00177784	0.00212865	-0.835195	0.403609
rs12367990	12	13347567	-0.000604274	0.000609756	-0.99101	0.321682	0.000598998	0.000826601	0.724652	0.468666
rs34537498	12	13349036	-0.000475006	0.00107834	-0.440498	0.659577	-0.000412796	0.0014622	-0.282312	0.777705
rs75394368	12	13352977	-0.000810718	0.00072404	-1.11971	0.262837	-0.00214387	0.000981325	-2.18467	0.0289141
rs10845713	12	13355925	0.00049197	0.000529162	0.929715	0.352519	0.000420495	0.000717327	0.586198	0.557743
rs11608741	12	13362446	0.00057609	0.000500222	1.15167	0.249459	0.00174805	0.000678003	2.57823	0.00993127
rs10845716	12	13362818	-0.000508711	0.000748761	-0.679404	0.496883	0.000606233	0.00101524	0.597134	0.550418
rs34412222	12	13366504	-0.00106205	0.000801194	-1.32558	0.184979	-0.00332602	0.00108613	-3.06226	0.00219695
rs10505771	12	13370961	-0.00101269	0.000519506	-1.94934	0.051256	-0.0006196	0.000704733	-0.879199	0.379294
rs78718727	12	13375068	0.000206838	0.00133544	0.154883	0.876914	-0.000346229	0.00181023	-0.191263	0.84832
rs4494382	12	13380338	0.000790678	0.000522446	1.51341	0.130176	-0.000828301	0.000708386	-1.16928	0.242292
rs11055290	12	13380419	0.000468539	0.00042937	1.09122	0.275175	0.00121724	0.000582045	2.09131	0.0365008
rs11055295	12	13382117	-0.000839503	0.000799349	-1.05023	0.293612	0.000183928	0.00108377	0.169711	0.865238
rs12316815	12	13385707	-0.00012211	0.000516879	-0.236244	0.813244	0.00141756	0.000700635	2.02325	0.0430479
rs12368093	12	13403073	-0.000118382	0.000481714	-0.245752	0.805875	0.0013243	0.00065332	2.02703	0.0426603
rs2417263	12	13403367	-7.46e-05	0.000860864	-0.0866901	0.930918	-0.000148845	0.00116652	-0.127598	0.898467
rs78807457	12	13405140	0.0012936	0.00173092	0.747346	0.454856	0.000329818	0.00234702	0.140526	0.888244
rs71457189	12	13405378	0.000909698	0.000509613	1.78507	0.0742503	-0.00209472	0.000690921	-3.03178	0.00243139
rs10845727	12	13406688	0.000184216	0.000689996	0.266982	0.789483	0.00124318	0.000935457	1.32895	0.183864
rs74935714	12	13410443	0.001799	0.000966533	1.86129	0.0627043	0.0024565	0.00131046	1.87453	0.0608581
rs4415858	12	13418859	-0.000754477	0.000910906	-0.828271	0.407518	-0.00261787	0.00123486	-2.11998	0.0340087
rs7959579	12	13423186	0.000531742	0.000515142	1.03222	0.301968	-0.00189569	0.000698336	-2.71459	0.00663618
rs7313057	12	13424373	-0.000296293	0.000717738	-0.412815	0.679742	0.00137671	0.00097298	1.41494	0.157088
rs11055328	12	13426111	-0.000795379	0.000514137	-1.54702	0.12186	-0.000275316	0.000697089	-0.394951	0.69288
rs10845734	12	13435651	0.000129472	0.000430016	0.301087	0.763348	0.00135089	0.000582898	2.31755	0.0204744
rs75159181	12	13437496	-0.00209316	0.00165842	-1.26214	0.206898	0.000824158	0.00224805	0.36661	0.71391
rs34853801	12	13448558	-0.00101811	0.000476507	-2.1366	0.0326313	-0.000387955	0.00064597	-0.600578	0.548121
rs77985754	12	13450412	0.002479	0.00191455	1.29482	0.195382	0.000233904	0.0025981	0.0900288	0.928264
rs61912849	12	13450775	2.64e-05	0.00139992	0.0188494	0.984961	0.00314254	0.00189695	1.65663	0.097596
rs10845742	12	13452949	-0.000688372	0.000504526	-1.36439	0.172445	-1.98e-05	0.000683857	-0.0289566	0.976899
rs114542182	12	13454164	0.000245995	0.000865902	0.284091	0.776341	0.00129051	0.00117346	1.09975	0.271441
rs16916646	12	13466366	0.000510749	0.000730339	0.699332	0.484345	0.00103872	0.000990043	1.04917	0.294102
rs2417256	12	13468453	-0.000579607	0.000574767	-1.00842	0.313253	-0.00210709	0.000779353	-2.70364	0.00685879
rs10744019	12	13470586	0.000148904	0.000438931	0.339243	0.734427	0.0012308	0.000595054	2.06838	0.0386052
rs34215385	12	13474729	-4.86e-05	0.00155887	-0.0311836	0.975123	0.000538386	0.0021134	0.254749	0.798917
rs10744020	12	13479485	0.000765001	0.0005547	1.37912	0.167857	0.000473228	0.000751926	0.629355	0.529117
rs77648802	12	13481710	-0.000165786	0.000787693	-0.21047	0.833301	-0.00411908	0.001068	-3.85683	0.000114893
rs10845749	12	13481819	0.00010032	0.00044001	0.227995	0.81965	0.00106051	0.000596461	1.778	0.0754053
rs4763968	12	13490282	-0.000745967	0.000512539	-1.45544	0.14555	-0.00293865	0.000694805	-4.22946	2.34e-05
rs11055378	12	13501229	0.000361899	0.000429803	0.842012	0.399782	0.000632755	0.000582755	1.0858	0.277569
rs17820044	12	13509806	-0.000139302	0.00141889	-0.0981767	0.921792	0.0013919	0.00192347	0.723643	0.469286
rs12812600	12	13512761	-0.00103196	0.000881481	-1.17071	0.241716	0.000645514	0.00119486	0.540243	0.58903
rs11055385	12	13515734	0.00104299	0.00149119	0.699438	0.484279	0.00351601	0.00202214	1.73875	0.0820789
rs73051011	12	13521343	0.000657317	0.00131416	0.500182	0.616947	0.00205597	0.00178208	1.15369	0.248627
rs1471475	12	13521600	0.000986147	0.000836499	1.1789	0.23844	0.00104352	0.00113405	0.920172	0.357483
rs73051015	12	13525943	0.000230561	0.00136381	0.169057	0.865752	0.00206913	0.00184816	1.11957	0.2629
rs17821405	12	13526328	-0.000469938	0.000444447	-1.05736	0.29035	-0.000689824	0.000602568	-1.14481	0.252291
rs71457194	12	13530145	-0.000404607	0.00111543	-0.362736	0.716802	-0.00291496	0.00151169	-1.92828	0.053821
rs56050664	12	13530528	-0.000916271	0.00101037	-0.906863	0.36448	0.0010591	0.00136928	0.773471	0.439245
rs11055394	12	13533981	0.00065034	0.000657071	0.989755	0.322295	-0.000195818	0.00089086	-0.219808	0.826021
rs10466772	12	13534777	0.000147732	0.000488652	0.302325	0.762405	0.000430877	0.000662426	0.650452	0.515401
rs117416600	12	13541120	-0.00242066	0.00180034	-1.34456	0.17877	-0.000163304	0.00244156	-0.0668849	0.946673
rs1457623	12	13541424	-0.000323686	0.000609453	-0.531109	0.595344	0.00039856	0.000826233	0.482382	0.629535
rs12368060	12	13553794	0.00087506	0.000815036	1.07365	0.282983	0.00308866	0.00110471	2.79591	0.00517574
rs73057011	12	13554318	0.00166799	0.00132259	1.26115	0.207257	0.000540023	0.00179383	0.301044	0.763381
rs7134870	12	13554632	0.000325873	0.000602631	0.540751	0.58868	-2.81e-05	0.000817005	-0.0343347	0.97261
rs78507035	12	13555544	0.000770871	0.000646415	1.19253	0.233053	0.000134758	0.000876422	0.153759	0.8778
rs7960985	12	13555908	-0.000134631	0.000456672	-0.294808	0.76814	-0.00134474	0.000619134	-2.17196	0.0298593
rs74837432	12	13555947	-0.00035899	0.000970395	-0.369942	0.711426	-0.000307037	0.00131546	-0.233408	0.815445
rs7963991	12	13556792	0.000129389	0.000934364	0.138479	0.889862	0.00199867	0.00126629	1.57836	0.114483
rs73057024	12	13557238	0.00182313	0.00147367	1.23713	0.216039	-0.000159158	0.00199774	-0.0796686	0.936501
rs117824612	12	13559471	6.41e-05	0.00178421	0.035948	0.971324	0.00106976	0.00241938	0.442164	0.658371
rs7976825	12	13559819	0.000372194	0.000534469	0.696381	0.486191	-0.00137746	0.000724498	-1.90126	0.0572685
rs4763978	12	13560255	0.000529415	0.000476845	1.11024	0.266895	-0.000293133	0.000646375	-0.453503	0.650187
Affx-7205023	12	13561793	0.00046807	0.000806777	0.580173	0.561798	0.00235838	0.00109265	2.15841	0.0308967
rs6488606	12	13570684	-0.000382422	0.00112458	-0.340059	0.733813	-0.000143286	0.00152418	-0.094009	0.925102
rs75465222	12	13571348	-0.00138254	0.00172609	-0.800965	0.423153	-0.00106261	0.00233957	-0.454189	0.649693
rs76061445	12	13571657	-0.000613856	0.00148835	-0.412439	0.680018	-0.00133023	0.00201767	-0.659291	0.50971
rs10845768	12	13574009	-0.000246494	0.000430796	-0.572183	0.567198	-0.000388302	0.000583956	-0.664952	0.506082
rs117957356	12	13575292	0.0010859	0.00145404	0.746811	0.455178	-0.000212891	0.00197093	-0.108015	0.913984
rs12821106	12	13576211	0.000196277	0.000468561	0.418893	0.675295	0.00163625	0.000635062	2.57651	0.00998067
rs4763986	12	13583937	-5.79e-05	0.000573897	-0.100947	0.919592	0.000866235	0.000777753	1.11377	0.26538
rs4763987	12	13584000	-3.2e-05	0.000431419	-0.0740884	0.94094	0.00113729	0.000585126	1.94367	0.0519364
rs12821224	12	13588748	-0.000441538	0.00108559	-0.406727	0.684209	-0.00125093	0.00147182	-0.84992	0.39537
rs12810997	12	13590359	-0.000810521	0.000721149	-1.12393	0.261044	0.00115295	0.000977379	1.17963	0.238147
rs73286333	12	13602110	0.00108422	0.00116811	0.928185	0.353312	-0.000264398	0.00158331	-0.166991	0.867377
rs12369015	12	13603607	-0.000157297	0.000601145	-0.261663	0.793582	-0.000791174	0.00081503	-0.97073	0.331683
rs35497277	12	13612160	0.000352679	0.000689159	0.511752	0.608825	0.00181311	0.000934117	1.94099	0.0522604
rs73059129	12	13618558	-0.000577103	0.00136961	-0.421363	0.67349	0.00139946	0.00185653	0.753804	0.450967
rs55636202	12	13626132	0.00101745	0.000909247	1.119	0.263139	-0.00149221	0.00123255	-1.21067	0.226024
rs34815703	12	13627623	0.000197655	0.000998857	0.197882	0.843138	0.000449838	0.00135431	0.332152	0.739775
rs1531228	12	13629381	0.00031853	0.000614167	0.518637	0.604014	0.000950694	0.000832625	1.1418	0.253537
rs10772683	12	13636176	0.000355287	0.000428707	0.828742	0.407251	0.000855291	0.000581117	1.4718	0.141075
rs79999045	12	13636432	-0.000348026	0.000891683	-0.390302	0.696313	0.000600814	0.00120896	0.496967	0.619213
rs80280084	12	13643519	0.000334638	0.000426933	0.78382	0.433146	0.00107801	0.000578749	1.86265	0.0625123
rs1457619	12	13644060	6.37e-05	0.000745872	0.0854324	0.931918	-0.000230571	0.0010109	-0.228086	0.81958
rs11055477	12	13646062	2.61e-05	0.000665984	0.0391611	0.968762	0.00111178	0.00090271	1.2316	0.218099
rs1017166	12	13655971	0.000393559	0.000508913	0.773332	0.439327	0.00118943	0.000689881	1.72411	0.0846898
rs78095233	12	13657536	0.00145276	0.00161474	0.899687	0.368287	0.00637433	0.00218941	2.91144	0.00359789
rs61911326	12	13662749	0.000460376	0.000590464	0.779686	0.435577	0.00169797	0.000800345	2.12155	0.0338765
rs4764004	12	13663806	4.93e-05	0.000428587	0.114959	0.908478	0.00150482	0.00058087	2.59063	0.00958039
rs79125897	12	13674937	0.000240795	0.000841975	0.285989	0.774887	0.000460805	0.00114167	0.403625	0.686489
rs1457621	12	13676099	-5.89e-05	0.000484538	-0.121543	0.903261	0.0010542	0.000656696	1.60531	0.108427
rs35383116	12	13676937	-2.12e-05	0.00131731	-0.0160632	0.987184	-0.00102209	0.00178601	-0.572278	0.567134
rs10845799	12	13682508	-0.00022006	0.000445978	-0.493433	0.621707	-0.00142353	0.000604495	-2.35491	0.0185276
rs17820659	12	13688908	-0.000118842	0.000685503	-0.173364	0.862365	0.000989841	0.000929701	1.06469	0.287018
rs7963710	12	13695122	0.000290002	0.000709756	0.408594	0.682838	0.00187899	0.000962325	1.95255	0.0508734
rs12579716	12	13700649	-0.000265096	0.000464307	-0.570949	0.568035	-7.02e-05	0.00062942	-0.111504	0.911217
rs7978058	12	13703465	0.000343948	0.000701043	0.490623	0.623693	0.00180014	0.000950219	1.89444	0.058167
rs2160517	12	13705892	0.00073277	0.000479218	1.5291	0.126242	0.00143956	0.000649637	2.21594	0.0266962
rs3026172	12	13710267	-0.00123342	0.000761351	-1.62004	0.105225	-0.000975593	0.00103202	-0.945323	0.344495
rs764525	12	13711987	0.00118151	0.00113282	1.04298	0.296959	-0.000662831	0.00153558	-0.431647	0.665998
rs1805503	12	13715150	-0.00079546	0.00147288	-0.540072	0.589148	-0.00107987	0.00199653	-0.540873	0.588596
rs890	12	13715308	0.000361412	0.00042699	0.846416	0.397321	0.000889484	0.00057892	1.53645	0.124428
rs1805247	12	13715975	0.000971091	0.000808843	1.20059	0.22991	0.000865539	0.00109653	0.789343	0.429912
rs1806191	12	13716638	0.000291961	0.000426231	0.684983	0.493355	0.000453756	0.000577787	0.785334	0.432258
rs10772692	12	13721148	0.000223803	0.000430228	0.520196	0.602927	0.000873241	0.000583409	1.49679	0.134449
rs2193146	12	13732966	-0.00100861	0.000898366	-1.12272	0.261558	-0.00296714	0.00121786	-2.43636	0.0148364
Affx-35715750	12	13734262	0.000120017	0.000424891	0.282465	0.777587	0.000465419	0.000575982	0.808044	0.419066
rs11055530	12	13738168	0.000637569	0.000979145	0.651149	0.514951	0.000976964	0.00132739	0.736006	0.461728
rs2268097	12	13752832	0.000313259	0.000437909	0.715352	0.474392	-0.000197297	0.000593582	-0.332384	0.7396
rs150128758	12	13785674	1.32e-05	0.00205527	0.00640761	0.994888	-0.0013497	0.00278564	-0.484521	0.628017
rs2160519	12	13787846	-0.00102751	0.00137153	-0.749169	0.453756	-0.00138265	0.00185911	-0.743714	0.45705
rs11055557	12	13788827	-0.000424822	0.000447981	-0.948303	0.342976	-0.000794957	0.000607365	-1.30886	0.190582
rs74067244	12	13798059	0.00109819	0.00119151	0.921673	0.3567	0.00211624	0.00161519	1.31021	0.190125
rs11611183	12	13807004	-2.01e-05	0.000704686	-0.0285629	0.977213	0.00150852	0.000955257	1.57918	0.114297
rs980365	12	13820027	0.000736587	0.000444973	1.65535	0.097854	0.000278884	0.00060303	0.462472	0.643743
rs17760909	12	13827948	-0.000902658	0.000653965	-1.38028	0.1675	-0.00180784	0.000886981	-2.0382	0.041531
rs17833674	12	13836059	-0.00376653	0.00196771	-1.91417	0.0555997	0.000471838	0.00266683	0.176928	0.859565
rs4554984	12	13842155	-0.000121882	0.000542621	-0.224618	0.822277	-0.000347804	0.000735722	-0.472738	0.6364
rs12578850	12	13847424	0.00093172	0.00060559	1.53853	0.12392	0.00171219	0.000821265	2.08482	0.0370865
rs4763357	12	13855449	-0.00496821	0.00166154	-2.99013	0.0027888	-0.000466832	0.00225282	-0.207221	0.835837
rs10845824	12	13856861	0.000923018	0.000430807	2.14253	0.0321516	-0.000359322	0.000584167	-0.615101	0.538488
rs11055595	12	13857554	-0.000772654	0.000428096	-1.80486	0.0710973	-2.12e-05	0.000580366	-0.0365043	0.97088
rs57382938	12	13858771	-0.000988837	0.000713655	-1.3856	0.165871	0.000136848	0.000967725	0.141412	0.887544
rs17220663	12	13859584	-3.65e-05	0.000903714	-0.0404087	0.967767	0.00116428	0.00122557	0.949991	0.342118
rs2300253	12	13861951	0.000548958	0.000427866	1.28301	0.199488	0.000185688	0.000580093	0.3201	0.748893
rs10772704	12	13862534	7.69e-05	0.000458169	0.167947	0.866625	-0.000324389	0.000621405	-0.522025	0.601653
rs74442473	12	13870464	-0.00195938	0.000949776	-2.06299	0.0391143	0.0010251	0.00128763	0.796117	0.425965
rs73051569	12	13871361	-2.46e-05	0.000455594	-0.053974	0.956956	5.68e-05	0.000617752	0.0918918	0.926784
rs2268118	12	13872044	0.00109328	0.000915664	1.19397	0.23249	-0.000967946	0.00124185	-0.779442	0.43572
rs76198639	12	13874474	-1.32e-05	0.00108011	-0.0122088	0.990259	0.00178096	0.00146413	1.21639	0.223838
rs17833849	12	13893865	0.000292556	0.000497567	0.587973	0.556551	0.000925015	0.000674641	1.37112	0.170338
rs10845838	12	13894396	-0.00104536	0.000496028	-2.10747	0.0350781	-0.000348215	0.00067241	-0.517861	0.604556
rs73053619	12	13898156	0.000395414	0.000635166	0.622536	0.53359	0.000672176	0.000861124	0.78058	0.43505
rs10845839	12	13904807	-0.000223191	0.000695726	-0.320802	0.74836	-0.00193616	0.000943336	-2.05246	0.0401262
rs78495744	12	13911665	-0.000478902	0.00116571	-0.410823	0.681203	-0.00182448	0.00158108	-1.15395	0.248523
rs114543590	12	13913209	0.00477864	0.00138274	3.45594	0.000548462	-0.000390663	0.00187424	-0.208438	0.834888
rs78210707	12	13916300	-0.00211203	0.0018869	-1.11931	0.263008	-0.0034655	0.00255748	-1.35505	0.175403
rs11612636	12	13918320	0.000339806	0.000569878	0.596278	0.55099	-0.000575495	0.000772544	-0.744935	0.456312
rs6488619	12	13927896	0.000760157	0.000526228	1.44454	0.148588	0.00114986	0.000713713	1.6111	0.107159
rs220549	12	13937320	0.000534595	0.000432223	1.23685	0.216144	0.000383249	0.000585916	0.654102	0.513046
rs2268125	12	13940083	-0.000267344	0.000489831	-0.545788	0.585212	-0.000249072	0.000664033	-0.37509	0.707593
rs11055620	12	13942893	0.000321678	0.00132037	0.243628	0.807519	-0.000107144	0.00179001	-0.0598565	0.95227
rs73053679	12	13945607	0.000133698	0.00154826	0.0863535	0.931185	-0.000240148	0.00209904	-0.114408	0.908914
rs2300270	12	13953703	-8.14e-05	0.000472441	-0.172334	0.863175	-0.00086168	0.000640458	-1.34541	0.178493
rs17761280	12	13955016	0.000104956	0.000832156	0.126126	0.899633	-0.000264848	0.00112825	-0.234741	0.81441
rs1079846	12	13957830	-0.000362024	0.00170847	-0.211899	0.832186	0.00088018	0.00231523	0.380169	0.70382
rs220590	12	13964967	-0.000499098	0.000458756	-1.08794	0.276624	0.000730878	0.000621972	1.1751	0.239956
rs118024403	12	13970704	0.00232243	0.00170571	1.36156	0.173337	0.00323988	0.00231201	1.40133	0.161117
rs220599	12	13975298	-0.000129044	0.000448642	-0.287632	0.773628	-0.000434554	0.000608425	-0.714228	0.475087
rs74067112	12	13985992	-0.000318337	0.00164565	-0.193442	0.846613	0.000748972	0.00223058	0.335774	0.737042
rs146219563	12	13987986	-0.00293822	0.00156175	-1.88137	0.0599228	0.00137839	0.00211774	0.650878	0.515126
rs12317299	12	13988493	1.88e-05	0.000511282	0.0367429	0.97069	0.00078854	0.000693035	1.13781	0.255202
rs11055637	12	13994519	-0.00019992	0.000482619	-0.41424	0.678699	-0.00121697	0.000654122	-1.86047	0.06282
rs73055672	12	13995233	0.00108435	0.000683772	1.58583	0.112779	-0.00107445	0.000926904	-1.15918	0.246385
rs71459105	12	14001448	5.4e-06	0.000689719	0.00782579	0.993756	0.000808156	0.000935077	0.864266	0.387442
rs76649148	12	14004308	-0.00246226	0.00116597	-2.11176	0.0347075	0.000714095	0.00158103	0.451663	0.651512
rs11832404	12	14006305	0.000212267	0.00107848	0.196821	0.843968	-0.000530724	0.00146201	-0.363011	0.716597
rs73055696	12	14009187	0.00216502	0.00105814	2.04606	0.0407514	-0.000163683	0.00143512	-0.114055	0.909194
rs79037547	12	14010378	-0.00109669	0.00153705	-0.713504	0.475534	2.14e-05	0.00208312	0.0102578	0.991816
rs80060222	12	14011562	-0.00113729	0.000740539	-1.53576	0.124598	-0.000287507	0.00100366	-0.286459	0.774527
rs55996081	12	14018167	0.000222526	0.00106384	0.209173	0.834313	0.00254566	0.00144212	1.76522	0.0775275
rs34315573	12	14019128	2.27e-06	0.00115881	0.00195805	0.998438	-9.25e-05	0.00157088	-0.058892	0.953038
rs12818068	12	14019157	0.000614436	0.000664379	0.924828	0.355056	0.00103748	0.000901163	1.15127	0.249624
rs11055655	12	14022546	0.00081635	0.00133222	0.612774	0.540026	-0.000437092	0.00180613	-0.242005	0.808777
rs10492140	12	14026009	0.000114682	0.000857351	0.133763	0.89359	-0.000949663	0.00116195	-0.817302	0.413757
rs111971571	12	14026448	-0.000302974	0.00105831	-0.286282	0.774663	-0.000317275	0.00143472	-0.221141	0.824983
rs61914290	12	14029888	0.00100847	0.0010554	0.955536	0.339308	-0.00126764	0.00143076	-0.885989	0.375624
rs73057633	12	14033444	-0.00151961	0.0018635	-0.815462	0.414808	0.00138436	0.00252596	0.548053	0.583656
rs10492142	12	14045266	-0.000752815	0.000756397	-0.995264	0.319609	0.000502132	0.00102546	0.489667	0.62437
rs73057673	12	14054916	0.000210002	0.000626874	0.334999	0.737626	0.00106663	0.000850088	1.25473	0.209577
rs11055681	12	14061569	-0.000290146	0.000534076	-0.543267	0.586947	0.000358389	0.000724194	0.49488	0.620685
rs76250293	12	14061933	-0.00200628	0.00206807	-0.97012	0.331988	-0.000409712	0.00280314	-0.146162	0.883794
rs4764039	12	14064461	-0.000997354	0.000826821	-1.20625	0.227721	0.000275316	0.00112099	0.245602	0.805991
rs10772719	12	14068697	-0.000332184	0.000526353	-0.631105	0.527972	0.00107858	0.000713476	1.51173	0.130603
rs114496675	12	14072230	5.04e-06	0.00150683	0.00334671	0.99733	0.000663309	0.00204242	0.324767	0.745358
rs219885	12	14083859	-0.000434216	0.000622078	-0.698009	0.485172	-0.000421248	0.000843288	-0.49953	0.617406
rs80156263	12	14086593	-0.000309561	0.000968548	-0.319614	0.749261	0.00122542	0.00131284	0.933407	0.350611
rs61914320	12	14086683	0.000154513	0.000723163	0.213663	0.83081	-6.09e-05	0.000980508	-0.062075	0.950503
rs219903	12	14091633	9.54e-05	0.000655097	0.145665	0.884186	-0.000431382	0.000888212	-0.485675	0.627198
rs71459108	12	14093403	-0.000956174	0.000746495	-1.28088	0.200236	-0.00151579	0.00101191	-1.49794	0.134149
rs219909	12	14094914	0.000143094	0.000438405	0.326396	0.744125	-0.000337183	0.000594205	-0.567453	0.570407
rs118038596	12	14096896	0.000342625	0.00192556	0.177936	0.858774	0.00128907	0.00261076	0.493754	0.62148
rs112570840	12	14105762	-4.31e-05	0.000931909	-0.0462092	0.963144	-0.000260422	0.00126344	-0.206121	0.836696
rs79435109	12	14115355	0.00155248	0.00179264	0.866032	0.386474	-0.00185409	0.00243115	-0.762637	0.44568
rs4764043	12	14115482	0.00109392	0.000780655	1.40128	0.161131	-0.000835648	0.00105843	-0.789519	0.429809
rs11055697	12	14120489	-0.00089002	0.00044607	-1.99525	0.046017	0.000216757	0.000604859	0.35836	0.720074
rs73059694	12	14127702	0.000535081	0.0014058	0.380624	0.703482	0.000661919	0.00190511	0.347445	0.728258
rs1421109	12	14132811	-0.000206031	0.00135982	-0.151513	0.879571	-0.00119468	0.00184327	-0.648129	0.516902
rs12368476	12	14136141	0.000329164	0.00042872	0.767783	0.442617	-0.000524169	0.000581194	-0.901884	0.367119
rs76973008	12	14141030	-0.000815133	0.00165666	-0.492033	0.622696	-0.00095035	0.00224486	-0.423345	0.672044
rs12366492	12	14142036	-0.000753158	0.000830771	-0.906578	0.364631	0.000256114	0.00112628	0.227399	0.820114
rs34499098	12	14142486	0.000637842	0.000469375	1.35892	0.174174	-0.000621477	0.000636496	-0.976404	0.328865
rs11055705	12	14144656	-8.84e-05	0.00108772	-0.0812983	0.935205	9.94e-05	0.00147497	0.0674035	0.946261
rs11055711	12	14153668	-0.000155989	0.000888846	-0.175496	0.86069	-0.000435153	0.00120505	-0.361108	0.718019
rs10772721	12	14156876	-3.68e-05	0.000453478	-0.0810531	0.9354	0.000155541	0.000614726	0.253025	0.800249
rs75940780	12	14161147	0.000524582	0.00105974	0.49501	0.620593	0.00022599	0.00143657	0.157312	0.874999
rs74460173	12	14179521	0.000196281	0.000796039	0.246572	0.80524	-0.000947776	0.001079	-0.878384	0.379736
rs77721576	12	14181764	0.00332078	0.00149084	2.22746	0.0259171	0.0021099	0.00202171	1.04362	0.296661
rs79991073	12	14182283	-0.00090344	0.00191494	-0.471786	0.63708	0.000765688	0.00259544	0.295013	0.767984
rs17339782	12	14197140	0.00109642	0.00165375	0.66299	0.507337	0.00330524	0.0022433	1.47338	0.14065
rs73053523	12	14197508	0.00027597	0.00167666	0.164595	0.869263	0.00029421	0.00227261	0.129459	0.896995
rs79079940	12	14200602	0.000270478	0.000594718	0.4548	0.649254	-0.000969064	0.000806297	-1.20187	0.229415
rs10505780	12	14203897	-0.000487632	0.000509473	-0.95713	0.338502	0.000156066	0.00069041	0.226048	0.821164
rs7961441	12	14205666	0.000242986	0.000564186	0.430684	0.666698	4.56e-05	0.000764765	0.059683	0.952408
rs12830401	12	14209479	-0.00169458	0.0015785	-1.07354	0.28303	0.000586909	0.00213969	0.274296	0.783857
rs117074500	12	14212129	-0.00197103	0.00192587	-1.02345	0.306096	-0.00207259	0.00261177	-0.79356	0.427452
rs111684576	12	14217473	-0.00108254	0.00112579	-0.961576	0.336264	-0.00230118	0.0015264	-1.50758	0.131662
rs7971406	12	14225505	-0.000217943	0.000581497	-0.374797	0.707812	-0.000218095	0.000788381	-0.276637	0.782059
rs11055742	12	14226627	-0.000389344	0.000594473	-0.65494	0.512507	0.000163781	0.000806183	0.203156	0.839013
rs7316794	12	14230675	-0.0004429	0.0006457	-0.685921	0.492763	-0.000252242	0.000875251	-0.288194	0.773199
rs74234405	12	14247984	-0.000295005	0.000471288	-0.625954	0.531345	0.000227551	0.000638982	0.356115	0.721755
rs12369389	12	14264289	0.000215186	0.000429444	0.50108	0.616315	0.000168352	0.000582075	0.289227	0.772408
rs10845879	12	14264599	0.000432936	0.000436702	0.991377	0.321502	0.000161268	0.000591889	0.272464	0.785266
rs10845881	12	14264695	-0.000228191	0.000432976	-0.52703	0.598173	0.000388055	0.000586872	0.661227	0.508467
rs16909711	12	14265171	0.000771822	0.000675928	1.14187	0.253509	-0.000529622	0.00091675	-0.577716	0.563456
rs7969757	12	14265870	-0.000787756	0.00103671	-0.759864	0.447336	-0.00156975	0.00140538	-1.11696	0.264013
rs10845883	12	14266144	-0.00019618	0.000430903	-0.455276	0.648911	-0.000459145	0.000584114	-0.786054	0.431837
rs34379709	12	14266345	0.000195306	0.000460178	0.424415	0.671264	-1.16e-05	0.000624203	-0.0185274	0.985218
rs118070904	12	14271203	-0.00183676	0.0012215	-1.50369	0.132662	-9.95e-05	0.00165599	-0.0600738	0.952097
rs117162966	12	14277051	0.000588951	0.00178955	0.329106	0.742076	0.000655437	0.00242559	0.270217	0.786993
rs12578302	12	14277877	0.000454846	0.000537145	0.846785	0.397116	0.000132535	0.000728292	0.18198	0.855599
rs7297275	12	14281615	-0.000474722	0.000510114	-0.930619	0.352051	-0.000415826	0.000691407	-0.60142	0.547561
rs16909718	12	14289414	-0.000100444	0.000530736	-0.189255	0.849893	0.000912704	0.000719371	1.26875	0.20453
rs17340879	12	14290517	-0.000662846	0.0014362	-0.461529	0.64442	-0.000416844	0.00194769	-0.21402	0.830531
rs11055790	12	14290964	-0.000207841	0.000428158	-0.48543	0.627372	-0.00040124	0.000580374	-0.691348	0.489347
rs79782126	12	14294621	-0.00322011	0.00201299	-1.59967	0.109674	0.0043665	0.00272955	1.59971	0.109663
rs74730369	12	14299083	0.00195034	0.000911313	2.14014	0.0323444	-0.00181041	0.00123525	-1.46563	0.142751
rs78340187	12	14300449	0.00193074	0.000913405	2.11378	0.0345347	-0.00186005	0.00123852	-1.50183	0.133142
rs12822823	12	14304708	-0.000361703	0.000476856	-0.758517	0.448142	0.000473263	0.000646359	0.732199	0.464048
rs10845895	12	14312518	-0.000547793	0.000631108	-0.867986	0.385403	-0.00104276	0.000855515	-1.21887	0.222895
rs11609703	12	14317347	-0.000674658	0.000929366	-0.725934	0.46788	0.00232482	0.00126067	1.84411	0.0651674
rs117360254	12	14318556	0.00145507	0.00149505	0.973257	0.330426	-0.00308235	0.00202745	-1.52031	0.128435
rs10845897	12	14325293	-0.000416248	0.000579256	-0.71859	0.472394	0.00102148	0.000785417	1.30056	0.193409
rs76334088	12	14325980	-0.000353905	0.000639178	-0.553688	0.579793	-0.00137651	0.000866699	-1.58823	0.112236
rs35463854	12	14326698	0.000677144	0.000725654	0.93315	0.350743	-0.00105421	0.000983846	-1.07152	0.283937
rs7304852	12	14341143	-0.00180638	0.00210035	-0.860035	0.38977	-0.000391928	0.00284639	-0.137693	0.890483
rs11055830	12	14342428	-0.000388175	0.000599908	-0.647057	0.517595	-0.00140666	0.000813191	-1.7298	0.0836662
rs73052743	12	14342473	-0.000114578	0.00108749	-0.10536	0.91609	0.00369316	0.00147513	2.50361	0.0122938
rs75975006	12	14344879	-0.000291581	0.000724602	-0.402401	0.687389	0.000243656	0.000982214	0.248068	0.804082
rs12304655	12	14344939	-0.000311928	0.000548427	-0.568769	0.569513	0.00017542	0.000743452	0.235953	0.81347
rs10845916	12	14348635	-0.000249121	0.000640835	-0.388743	0.697466	-0.000558202	0.000868879	-0.642439	0.520589
rs6416279	12	14356938	0.00179551	0.000927809	1.93521	0.052965	-0.00153301	0.00125815	-1.21847	0.223048
rs55941769	12	14358839	-0.000542265	0.000934581	-0.580222	0.561765	0.00263072	0.00126738	2.07571	0.0379221
rs61920277	12	14361754	-0.000514993	0.00118081	-0.436136	0.662738	0.00162614	0.00160074	1.01587	0.309691
rs35962889	12	14363655	0.00108475	0.000878684	1.23452	0.217009	-0.00140038	0.00119155	-1.17526	0.23989
rs11055850	12	14366764	-0.00054118	0.000660229	-0.819686	0.412396	-0.000957702	0.000895124	-1.06991	0.284661
rs73054751	12	14367408	0.000259617	0.000980341	0.264824	0.791146	0.00118735	0.00132943	0.893128	0.371789
rs76308172	12	14367905	-0.000191585	0.00125746	-0.152358	0.878905	7.47e-05	0.00170506	0.043839	0.965033
rs75521646	12	14369343	-0.000392172	0.00179997	-0.217877	0.827525	0.000986133	0.00244206	0.403813	0.686351
rs10845932	12	14388518	0.00197109	0.000812921	2.4247	0.0153216	-0.000656153	0.00110207	-0.595383	0.551588
rs11055865	12	14390700	-0.00092956	0.000732633	-1.26879	0.204515	-0.000581469	0.000993379	-0.585344	0.558317
rs7296115	12	14396892	-0.000387601	0.000430557	-0.900233	0.367997	0.000843857	0.000583764	1.44555	0.148306
rs12146765	12	14399714	-0.000379676	0.000652863	-0.581555	0.560867	-0.000685336	0.000884662	-0.774688	0.438525
rs79240838	12	14403600	0.000469602	0.00118789	0.395323	0.692604	0.00364469	0.00161016	2.26355	0.0236025
rs111550076	12	14407855	-0.00245873	0.00212252	-1.1584	0.2467	0.000832506	0.00287716	0.28935	0.772314
rs73054799	12	14408639	-0.000840549	0.000536597	-1.56644	0.117246	0.00147237	0.000727482	2.02392	0.0429791
rs12578518	12	14408741	-0.000170171	0.000433615	-0.392448	0.694727	0.00101975	0.000588024	1.7342	0.0828841
rs11055880	12	14410634	-0.000415536	0.000532332	-0.780595	0.435041	-0.00193031	0.000721538	-2.67527	0.0074674
rs75717589	12	14412901	-0.000454351	0.0016209	-0.280307	0.779242	-0.00397277	0.00219831	-1.8072	0.0707327
rs12425125	12	14413123	0.00264203	0.000922779	2.86312	0.00419518	-0.00186081	0.00125143	-1.48695	0.13703
rs79625499	12	14414886	-0.000821055	0.00145716	-0.563463	0.57312	0.0013957	0.00197599	0.706329	0.479984
rs17341670	12	14416130	-0.000230188	0.000615697	-0.373866	0.708505	0.00042007	0.000834597	0.503321	0.614739
rs117854497	12	14426383	-0.00205466	0.00161599	-1.27146	0.203566	0.00308761	0.00219215	1.40848	0.15899
rs34648046	12	14426816	0.00247651	0.000780041	3.17484	0.00149933	-0.000177023	0.00105755	-0.167389	0.867064
rs4764074	12	14428118	-0.000122092	0.000440242	-0.277328	0.781528	0.00219113	0.000596746	3.67179	0.000240897
rs61920312	12	14430436	-0.00134582	0.00068441	-1.9664	0.0492537	-8.83e-05	0.000927871	-0.0951203	0.924219
rs75031954	12	14431168	0.00316122	0.00145614	2.17097	0.0299344	0.000244891	0.00197472	0.124013	0.901305
rs11055896	12	14433765	0.000345702	0.00044909	0.769784	0.441428	-0.00124526	0.000608864	-2.04523	0.0408332
rs11055903	12	14445548	0.000146973	0.00136841	0.107404	0.914468	0.00231156	0.00185517	1.24601	0.212763
rs2193505	12	14451076	0.000585323	0.000472054	1.23995	0.214995	-0.00176765	0.000640426	-2.76011	0.00577848
rs7313877	12	14451770	-0.000335692	0.000540575	-0.62099	0.534607	-0.000221949	0.000732269	-0.303098	0.761816
rs74713098	12	14461010	3.18e-05	0.000837418	0.0380335	0.969661	-0.00123179	0.00113555	-1.08475	0.278033
rs7132680	12	14466020	-0.000365142	0.000603142	-0.605399	0.544914	-0.00101246	0.000817805	-1.23802	0.21571
rs7305542	12	14466871	-0.000260146	0.000450023	-0.578073	0.563216	0.00206678	0.000610123	3.38748	0.000705475
rs11055930	12	14477187	-0.000312458	0.000479019	-0.652288	0.514216	-0.000920983	0.000649416	-1.41817	0.156142
rs12371595	12	14483680	0.00120464	0.00108799	1.10721	0.268204	0.000185555	0.00147504	0.125796	0.899893
rs118093082	12	14487349	0.00491005	0.0019098	2.57098	0.0101416	0.00280002	0.00258904	1.08149	0.279481
rs10845979	12	14492516	0.00015991	0.000429702	0.372142	0.709788	0.00161058	0.000582396	2.76543	0.00568512
rs71459148	12	14526320	0.000169506	0.00125068	0.135531	0.892192	0.000864559	0.00169525	0.509989	0.61006
rs79900388	12	14544076	-0.000353543	0.00202366	-0.174704	0.861312	-0.00547483	0.0027432	-1.99579	0.0459581
rs7954210	12	14548314	0.000351551	0.000426785	0.823718	0.4101	0.0018032	0.000578559	3.11671	0.001829
rs2193504	12	14557680	7.01e-05	0.0004348	0.1612	0.871936	-0.00171075	0.000589309	-2.90297	0.00369671
rs16909862	12	14560191	-0.0012646	0.000776692	-1.62819	0.103485	-0.000170438	0.00105294	-0.161869	0.871409
rs2058875	12	14561102	0.000114434	0.00113068	0.101208	0.919385	0.0030556	0.00153241	1.99399	0.0461545
rs17343237	12	14562724	0.000263127	0.00124632	0.211122	0.832792	0.00116913	0.00168932	0.692068	0.488895
rs34834211	12	14563307	-0.00145408	0.000944814	-1.53901	0.123803	0.00140764	0.00128069	1.09913	0.271714
rs2231909	12	14577892	0.000160422	0.000435907	0.368018	0.71286	-0.00158531	0.000591144	-2.68177	0.00732385
rs117179761	12	14580590	0.00407279	0.00169186	2.40729	0.0160721	0.00243716	0.0022935	1.06264	0.287947
rs73058754	12	14583110	-7.83e-05	0.000733893	-0.106696	0.91503	-0.00162899	0.000994826	-1.63746	0.101535
rs11615713	12	14585941	-0.000785831	0.00134857	-0.582715	0.560085	0.0015884	0.00182782	0.869017	0.384838
rs3213764	12	14587301	0.000101762	0.000427405	0.238093	0.811809	0.00143233	0.000579275	2.47262	0.013413
rs78787881	12	14601250	-0.000621533	0.00150604	-0.412694	0.679831	-0.00392942	0.00204251	-1.92382	0.0543782
rs2111509	12	14610660	9.21e-06	0.000424364	0.0217117	0.982678	-0.0017493	0.000575451	-3.03988	0.00236691
rs73058798	12	14631753	2.93e-05	0.00118598	0.0247255	0.980274	0.00144319	0.00160792	0.897551	0.369426
rs34860659	12	14642072	0.000463337	0.0012655	0.366131	0.714268	0.00121603	0.00171528	0.708943	0.47836
rs2900333	12	14653867	0.000137873	0.000439542	0.313674	0.753769	-0.00166293	0.000595832	-2.79094	0.00525583
rs117060497	12	14656072	-0.00110972	0.00140652	-0.788982	0.430123	-0.0010515	0.00190697	-0.551399	0.58136
rs1600	12	14656768	-0.000196518	0.000425323	-0.462044	0.64405	-0.00183405	0.000576622	-3.18068	0.00146944
rs3827886	12	14660184	0.000173421	0.00061324	0.282795	0.777334	-0.000792728	0.000831369	-0.953522	0.340326
rs7980066	12	14660494	-0.000286292	0.00064496	-0.44389	0.657122	0.000876993	0.00087445	1.00291	0.315906
rs12708367	12	14663757	0.000619271	0.000438473	1.41234	0.157852	0.000637727	0.000594229	1.0732	0.283182
rs2287541	12	14664250	0.000617616	0.000851218	0.725568	0.468104	-0.00060737	0.00115406	-0.526288	0.598689
rs78544342	12	14674637	0.00122195	0.00185716	0.657965	0.510561	0.00204085	0.00251762	0.810629	0.417579
rs2111937	12	14677643	-7.97e-05	0.00053421	-0.149148	0.881437	-0.00188324	0.000724211	-2.6004	0.00931203
rs11056011	12	14680320	0.000712992	0.000442504	1.61127	0.107122	0.000377105	0.000599957	0.628553	0.529642
rs35179643	12	14685519	0.000345406	0.00074621	0.462881	0.64345	-0.000691294	0.00101213	-0.683011	0.494601
rs7957558	12	14688644	0.000639506	0.00157289	0.406581	0.684316	-0.000133991	0.0021322	-0.0628417	0.949893
rs11056018	12	14693353	0.000266772	0.000461139	0.578508	0.562922	-0.00181052	0.000625267	-2.8956	0.00378457
rs118072179	12	14700841	0.00124988	0.00173527	0.720279	0.471354	-0.000215485	0.00235267	-0.0915916	0.927023
rs76505880	12	14711123	-0.000714954	0.000976293	-0.732314	0.463977	0.00159825	0.00132346	1.20763	0.227191
rs12425606	12	14715793	-0.0010703	0.000466511	-2.29427	0.0217754	0.00146981	0.000632354	2.32435	0.0201072
rs11056032	12	14717253	0.00151033	0.00143191	1.05477	0.291533	-0.0014264	0.00194076	-0.734969	0.462359
rs76226556	12	14723788	0.000507029	0.00186193	0.272314	0.785381	0.00207525	0.00252337	0.822412	0.410843
rs77750150	12	14735003	0.00127583	0.00123958	1.02924	0.303366	0.00281756	0.00168046	1.67666	0.0936095
rs12316544	12	14737497	0.00068058	0.000806094	0.844293	0.398506	-0.00250871	0.00109238	-2.29656	0.0216446
rs56202011	12	14741557	4.2e-05	0.00117944	0.035647	0.971564	0.0027472	0.00159864	1.71847	0.0857127
rs2417373	12	14744468	0.000274292	0.00156342	0.175443	0.860731	-0.000532401	0.00211941	-0.251202	0.801658
rs78695914	12	14765555	-7.99e-05	0.00161469	-0.0494795	0.960537	-0.00022658	0.00218926	-0.103496	0.917569
rs75517901	12	14770417	0.0015944	0.00106522	1.49678	0.134453	-0.000358485	0.00144411	-0.248239	0.80395
rs12304530	12	14770729	0.000815598	0.000799072	1.02068	0.307406	-0.00252484	0.00108341	-2.33046	0.0197826
rs2287538	12	14775214	-0.000775072	0.000433263	-1.78892	0.0736289	0.00112631	0.000587427	1.91736	0.0551926
rs117452271	12	14787645	0.000876599	0.00119611	0.732876	0.463635	0.00237099	0.00162199	1.46178	0.143802
rs34695136	12	14797088	0.000982053	0.00144625	0.679035	0.497117	0.000469456	0.00196044	0.239465	0.810745
rs34931529	12	14798664	0.000376835	0.000657364	0.573252	0.566475	-0.000815972	0.000890433	-0.916376	0.35947
rs117069187	12	14802050	0.00205225	0.00186191	1.10223	0.270363	0.00270175	0.00252369	1.07055	0.284372
rs7313164	12	14812266	-0.000941296	0.000431104	-2.18346	0.0290029	0.00068552	0.000584453	1.17292	0.240827
rs2900335	12	14824846	-0.00122926	0.000600299	-2.04775	0.0405855	-0.000410052	0.000813908	-0.503807	0.614398
rs117875898	12	14829702	-0.0017797	0.0011051	-1.61044	0.107304	0.00194558	0.00149844	1.2984	0.19415
rs117711046	12	14836878	-0.0031773	0.00111845	-2.8408	0.00450042	-0.00261371	0.00151623	-1.72382	0.0847414
rs76507201	12	14841126	0.000897909	0.000743149	1.20825	0.226952	-0.00207746	0.00100743	-2.06213	0.039196
rs28553278	12	14841358	-1.13e-05	0.000661781	-0.0170583	0.98639	0.000566266	0.000897139	0.631191	0.527916
rs247327	12	14841524	-0.00100182	0.000588825	-1.70139	0.0888712	-0.00029197	0.000798241	-0.365767	0.714539
rs55700660	12	14849828	0.00431105	0.00159224	2.70753	0.00677902	-0.000484582	0.00215913	-0.224434	0.82242
rs10846045	12	14866749	-0.00144928	0.000491985	-2.94578	0.00322169	0.00028462	0.000666941	0.426755	0.669558
rs10492153	12	14891740	0.0019632	0.00130451	1.50493	0.132342	-0.00152771	0.0017686	-0.863791	0.387703
rs10492152	12	14891897	0.000986948	0.000553852	1.78197	0.0747548	0.00156731	0.0007507	2.0878	0.0368163
rs11056155	12	14894148	-0.00156565	0.000488956	-3.20203	0.00136477	0.000184026	0.000662789	0.277654	0.781279
rs117547564	12	14895023	-0.00215969	0.00194146	-1.11241	0.265964	-0.000155675	0.00263236	-0.059139	0.952841
rs117424151	12	14896899	0.00025932	0.00133053	0.1949	0.845471	0.00260879	0.00180338	1.44661	0.148008
rs79253972	12	14902160	0.00056212	0.00145882	0.385326	0.699996	-0.00013488	0.0019778	-0.0681969	0.945629
rs76736003	12	14902622	7.33e-05	0.00106022	0.0691625	0.94486	0.00228581	0.00143719	1.59047	0.111729
rs78314252	12	14915907	0.000885285	0.00150533	0.5881	0.556466	0.00058051	0.00204048	0.284497	0.77603
rs16910246	12	14923347	-0.00339371	0.00111982	-3.03058	0.00244109	-0.00131501	0.00151825	-0.866131	0.386419
rs79740319	12	14924365	-0.000103459	0.000769417	-0.134464	0.893036	-0.00138353	0.00104316	-1.32629	0.184745
rs17834419	12	14925996	-8.85e-05	0.00082965	-0.106669	0.915052	-0.00150465	0.00112509	-1.33736	0.181106
rs17761740	12	14928493	0.00169486	0.00131796	1.28597	0.198454	-0.00129145	0.00178696	-0.722704	0.469863
rs3748290	12	14929721	0.00190014	0.00100893	1.88331	0.0596589	0.00296727	0.0013684	2.16843	0.0301266
rs3789999	12	14930055	0.00133088	0.00043352	3.06993	0.00214131	0.000243737	0.000587617	0.414789	0.678297
rs79974352	12	14930869	-0.00069552	0.00157464	-0.441701	0.658706	-0.000853635	0.00213364	-0.400085	0.689094
rs73053449	12	14934971	-0.000933777	0.000922003	-1.01277	0.311171	-0.00166562	0.00125062	-1.33183	0.182916
rs116876670	12	14935047	-0.000207832	0.00118134	-0.17593	0.860349	0.000177382	0.00160133	0.110771	0.911798
rs73053461	12	14950247	0.00205611	0.0015725	1.30754	0.191031	-0.00106184	0.00213173	-0.498113	0.618405
rs1012682	12	14951341	9.56e-05	0.000524545	0.182254	0.855384	0.000407733	0.000711665	0.572928	0.566694
rs17761771	12	14955413	-0.00137473	0.000492559	-2.791	0.00525484	0.000198791	0.000667739	0.297708	0.765926
rs7959540	12	14955702	0.0013268	0.000433862	3.05811	0.00222757	0.000462603	0.000588018	0.786716	0.431449
rs67267692	12	14958488	-0.00120283	0.000529651	-2.27098	0.0231489	9.14e-05	0.000718052	0.127353	0.898661
rs2241221	12	14959391	-0.0011159	0.000611101	-1.82605	0.067844	-0.00197605	0.00082847	-2.38517	0.0170717
rs11609202	12	14959470	-0.00214	0.00133899	-1.59823	0.109993	-0.00135254	0.00181591	-0.744831	0.456375
rs4764125	12	14966643	-0.00140344	0.000752478	-1.86509	0.0621703	0.000907517	0.00102008	0.88965	0.373654
rs12811044	12	14972536	-0.00117445	0.000611809	-1.91964	0.0549045	-0.00190895	0.000829586	-2.30109	0.021387
rs7304054	12	14976063	-0.00114719	0.000612198	-1.87389	0.0609463	-0.00190543	0.000829795	-2.29627	0.0216611
rs7307438	12	14976178	-0.00118184	0.00061122	-1.93358	0.0531656	-0.00193868	0.000828581	-2.33976	0.0192967
rs61922960	12	14980005	0.000290082	0.000687819	0.421741	0.673214	0.000713159	0.00093252	0.764765	0.444412
rs3088190	12	14982352	0.000148065	0.000702643	0.210726	0.833101	0.000202405	0.00095271	0.212452	0.831755
rs11056197	12	14985204	0.000852773	0.000533688	1.59789	0.110069	-7e-05	0.000723691	-0.0966736	0.922986
rs12829642	12	14992956	-0.0015853	0.000435174	-3.6429	0.000269625	-0.00116309	0.000589972	-1.97144	0.048675
rs11276	12	14993439	-0.00157394	0.000434884	-3.61921	0.000295555	-0.00115712	0.000589579	-1.96262	0.0496918
rs67224638	12	15000276	0.00112166	0.00106533	1.05288	0.292399	0.00277563	0.00144428	1.92181	0.0546311
rs73296668	12	15000451	-0.00104201	0.000695167	-1.49893	0.133892	-0.00144797	0.000942571	-1.53619	0.124492
rs117134704	12	15004591	0.0014116	0.00154568	0.913251	0.361111	0.0044824	0.00209481	2.13976	0.0323749
rs12368270	12	15027480	0.00102007	0.000673181	1.5153	0.129698	0.00119805	0.000913244	1.31186	0.189569
rs4236	12	15035081	-0.00160006	0.000435525	-3.67387	0.000238944	-0.00110618	0.00059049	-1.87333	0.061024
rs1800799	12	15039295	-0.000623806	0.000968432	-0.64414	0.519485	0.00248234	0.00131275	1.89095	0.0586325
rs1800800	12	15041228	2.79e-05	0.00110308	0.0253169	0.979802	0.00023782	0.00149542	0.159032	0.873644
rs73055488	12	15044239	-0.00072998	0.0015412	-0.473644	0.635754	0.00146638	0.00208846	0.702135	0.482596
rs74995196	12	15054743	0.00261156	0.00151436	1.72453	0.0846136	0.0019819	0.00205335	0.965207	0.334442
rs78305323	12	15057079	0.002536	0.00140456	1.80554	0.0709912	0.000102568	0.00190442	0.0538577	0.957049
rs71537693	12	15057859	-0.00154691	0.000533238	-2.90098	0.00372026	-0.000351738	0.000722705	-0.486696	0.626474
rs75416118	12	15062382	0.000971585	0.00165773	0.586094	0.557813	-0.000641328	0.00224759	-0.28534	0.775384
rs73061012	12	15064688	0.00250242	0.00130715	1.91442	0.0555678	0.000845885	0.0017721	0.477335	0.633124
rs11056237	12	15064883	0.00102338	0.000548618	1.86537	0.06213	0.00164375	0.000743786	2.20998	0.0271071
rs11056239	12	15070314	0.00209183	0.00153165	1.36574	0.172021	-8.21e-06	0.00207635	-0.00395495	0.996844
rs79374068	12	15070810	0.00203726	0.00135848	1.49966	0.133704	0.00143057	0.00184267	0.776358	0.437538
rs146778457	12	15071941	0.00167516	0.00196561	0.852235	0.394084	0.00200652	0.0026632	0.753425	0.451195
rs2098433	12	15081218	-0.00168774	0.00043669	-3.86485	0.000111181	-0.000889258	0.000592077	-1.50193	0.133116
rs35051544	12	15084767	9.79e-05	0.00107935	0.0907254	0.927711	0.000566452	0.00146368	0.387005	0.698753
rs78220646	12	15090599	0.00308724	0.00200268	1.54156	0.123182	-0.000903548	0.00271644	-0.332622	0.73942
rs34851273	12	15090695	-0.00117049	0.00150651	-0.776951	0.437188	0.00167836	0.00204228	0.821805	0.411189
rs117361188	12	15091701	-0.00210318	0.00166225	-1.26526	0.205779	0.000185738	0.00225449	0.0823862	0.93434
rs2075266	12	15101435	-0.00205111	0.00101404	-2.02271	0.0431036	-0.00119197	0.00137474	-0.867051	0.385915
rs77292064	12	15101759	-6.18e-05	0.00105871	-0.05842	0.953414	0.00205276	0.00143502	1.43047	0.152583
rs10846092	12	15102521	-0.00160521	0.000428191	-3.74881	0.000177709	-0.00198691	0.000580577	-3.42229	0.000621042
rs117921749	12	15104605	0.000650378	0.0012777	0.509021	0.610738	0.000696516	0.00173234	0.402066	0.687636
rs68190305	12	15104675	-0.00160205	0.000480867	-3.33159	0.000863614	-0.0010239	0.000651982	-1.57044	0.116315
rs10846093	12	15105984	-0.00161797	0.000478848	-3.37887	0.000727935	-0.00089034	0.000649131	-1.37159	0.170193
rs73058124	12	15107849	0.00064917	0.00164448	0.394758	0.693022	-0.000794196	0.00222864	-0.356359	0.721572
rs117216858	12	15108696	-0.000484167	0.00134691	-0.359466	0.719247	0.000117798	0.00182594	0.0645137	0.948561
rs75808810	12	15112447	0.000654144	0.00135014	0.484503	0.62803	0.00086598	0.00183108	0.472935	0.63626
rs10492144	12	15113971	0.00110822	0.000659392	1.68067	0.0928283	-7.6e-05	0.000894047	-0.0849561	0.932296
rs36114797	12	15116840	-0.000771603	0.000551874	-1.39815	0.162069	0.000678049	0.000748206	0.906233	0.364813
rs10505783	12	15126938	0.00377884	0.0017709	2.13385	0.0328557	0.000665659	0.00240134	0.277203	0.781624
rs10846103	12	15130644	-9.08e-05	0.00138575	-0.0655017	0.947775	0.00184226	0.00187876	0.98057	0.326806
rs74431055	12	15135956	-0.000421147	0.00203057	-0.207403	0.835696	-0.00333181	0.0027524	-1.21051	0.226083
rs77632390	12	15137857	0.000410029	0.00180013	0.227778	0.819819	0.0033942	0.00244094	1.39053	0.164369
rs4764146	12	15138159	9.46e-05	0.000428469	0.220733	0.825301	-0.000513502	0.000580927	-0.883935	0.376732
rs75026738	12	15138775	-0.00228657	0.00105288	-2.17172	0.0298779	-0.00248635	0.00142762	-1.7416	0.08158
rs11056273	12	15140219	-0.0012737	0.000677296	-1.88057	0.0600311	-0.000650298	0.000918047	-0.708349	0.478729
rs16910497	12	15163084	-0.00125288	0.00102991	-1.2165	0.223797	-0.00164672	0.0013975	-1.17833	0.238666
rs77032072	12	15163601	0.000881543	0.000801205	1.10027	0.271215	0.0013682	0.00108556	1.26036	0.207541
rs12313137	12	15169444	0.000225512	0.000637138	0.353946	0.723379	-0.00178833	0.000863838	-2.07021	0.0384333
rs2430621	12	15176831	-0.00127191	0.000568939	-2.23559	0.0253796	-0.00112912	0.000771283	-1.46395	0.143209
rs11056299	12	15190441	-0.000825789	0.000439518	-1.87885	0.0602659	-0.00141171	0.000596271	-2.36756	0.0179064
rs2417414	12	15192814	0.000881192	0.000587121	1.50087	0.13339	-0.000607796	0.0007959	-0.763659	0.445071
rs4764153	12	15201824	0.00030514	0.000434427	0.702396	0.482433	-0.00177833	0.000589101	-3.01871	0.00253872
rs78277131	12	15203238	-0.00144766	0.00140838	-1.02789	0.304003	0.000506276	0.00191035	0.265018	0.790996
rs117343528	12	15205163	0.00018366	0.00102029	0.180008	0.857146	-0.000105643	0.0013833	-0.0763706	0.939124
rs2160535	12	15205467	-0.000944786	0.000614438	-1.53764	0.124137	0.00010668	0.000833044	0.12806	0.898101
rs10846123	12	15218445	0.000416572	0.000432206	0.963828	0.335133	-0.00183135	0.000586066	-3.12482	0.00177929
rs7953722	12	15219292	-0.0013418	0.000637311	-2.10541	0.0352568	0.000325937	0.000864533	0.377009	0.706167
rs7301418	12	15230290	-0.000280588	0.000494054	-0.56793	0.570083	-0.00191485	0.000669694	-2.85929	0.00424614
rs1468856	12	15238321	0.000302515	0.000430865	0.702111	0.482611	-0.00183804	0.000584275	-3.14586	0.00165617
rs10846133	12	15239535	0.000744622	0.000431572	1.72537	0.0844613	0.00197525	0.000585198	3.37535	0.000737305
rs17822087	12	15241484	-0.000488938	0.000604366	-0.809011	0.41851	5.02e-06	0.00081931	0.00612863	0.99511
rs4763414	12	15243647	0.00176179	0.00123776	1.42337	0.15463	0.00205064	0.00167764	1.22234	0.221582
rs7308621	12	15245164	-0.000824088	0.000428487	-1.92325	0.0544497	-0.000288551	0.000580964	-0.496676	0.619418
rs117868435	12	15250843	0.00142329	0.0017005	0.836982	0.402603	0.000436549	0.00230482	0.189406	0.849774
rs12810772	12	15259723	0.00110101	0.000502013	2.19318	0.028295	0.000217785	0.000680443	0.320063	0.748921
rs17762276	12	15261881	-0.00116468	0.00148967	-0.781841	0.434308	-0.00144713	0.00201902	-0.71675	0.473529
rs3815571	12	15263059	-0.000451222	0.000758717	-0.594717	0.552033	-0.000869913	0.00102893	-0.845451	0.39786
rs7975252	12	15270194	0.00172155	0.00045428	3.78963	0.0001509	0.00148463	0.000615713	2.41124	0.0158989
rs80152564	12	15275119	0.00353311	0.00112591	3.138	0.00170122	0.00221888	0.0015263	1.45377	0.146012
rs4764171	12	15277357	0.000438717	0.000638172	0.687459	0.491794	-0.000169956	0.000865551	-0.196356	0.844332
rs10846149	12	15292753	-0.00237708	0.000432044	-5.50194	3.76e-08	-0.00159297	0.000585337	-2.72145	0.00649997
rs2068699	12	15302829	0.00141958	0.00132323	1.07281	0.283355	0.000968955	0.00179351	0.540257	0.58902
rs11056372	12	15302837	0.00303706	0.00097978	3.09974	0.00193707	0.00308912	0.00132811	2.32595	0.0200218
rs7131767	12	15303708	-0.000892775	0.0004272	-2.08983	0.036634	-0.00107974	0.000579197	-1.8642	0.0622953
rs3748303	12	15305161	-0.00175003	0.00054633	-3.20325	0.00135902	-0.000794828	0.000740648	-1.07315	0.283204
rs10160846	12	15310339	0.00307686	0.000589035	5.22356	1.76e-07	0.00270772	0.000798671	3.39029	0.000698289
rs10772840	12	15311829	-0.000579275	0.000502579	-1.1526	0.249074	-0.000623345	0.00068129	-0.914947	0.36022
rs17762350	12	15314361	0.00242173	0.00122877	1.97085	0.0487421	0.003035	0.001666	1.82173	0.0684972
rs58920866	12	15317413	-0.000979673	0.000887839	-1.10344	0.269839	-0.000574427	0.00120368	-0.477224	0.633203
rs77397835	12	15318866	0.000892979	0.00114575	0.779384	0.435754	0.000770932	0.00155309	0.496385	0.619623
rs10846155	12	15319537	0.00170869	0.000445533	3.83515	0.000125512	0.00110666	0.00060386	1.83265	0.0668555
rs79555850	12	15320159	0.00198393	0.00144892	1.36924	0.170924	0.00483262	0.0019644	2.4601	0.0138906
rs17835058	12	15321802	0.000247084	0.000520247	0.474937	0.634832	0.00117233	0.000705712	1.66121	0.0966731
rs11056394	12	15341028	0.000508551	0.000596567	0.852463	0.393958	-0.00109643	0.000808716	-1.35577	0.175174
rs11056396	12	15344407	-0.00401153	0.000652637	-6.14665	7.92e-10	-0.0042374	0.000884718	-4.78955	1.67e-06
rs35958131	12	15351588	-0.00546446	0.000777096	-7.03189	2.04e-12	-0.00293553	0.00105351	-2.78643	0.00532959
rs117458579	12	15351989	0.00229101	0.00160237	1.42976	0.152787	-0.00122222	0.00217214	-0.562679	0.573654
rs117728835	12	15356376	0.000708057	0.00158843	0.44576	0.655771	0.00478831	0.00215342	2.22359	0.0261771
rs17762416	12	15364914	0.00172195	0.001534	1.12252	0.261643	0.0018773	0.00207966	0.902696	0.366688
rs75113593	12	15367871	0.000449107	0.00137236	0.327253	0.743477	-0.00254764	0.00186041	-1.36939	0.170877
rs12312583	12	15371606	0.00153622	0.000456185	3.36753	0.000758539	0.00181244	0.00061847	2.93052	0.00338422
rs73055229	12	15387778	-1.53e-05	0.00142359	-0.0107814	0.991398	-0.000317411	0.00193018	-0.164447	0.86938
rs1479409	12	15395793	-0.00123042	0.000553631	-2.22246	0.0262529	-0.00140308	0.000750453	-1.86964	0.0615346
rs117465977	12	15398104	0.0014334	0.00173813	0.82468	0.409554	-0.000729527	0.00235647	-0.309584	0.756877
rs75736497	12	15409314	-0.00369378	0.00174208	-2.12033	0.0339794	0.00101224	0.00236271	0.428422	0.668344
rs73055265	12	15422233	0.00316669	0.00121546	2.60535	0.0091786	0.0014963	0.00164771	0.908106	0.363823
rs117916179	12	15422326	-0.00408355	0.00198185	-2.06047	0.0393542	0.000390638	0.00268686	0.145388	0.884404
rs73055277	12	15430153	5.21e-05	0.00123204	0.0422958	0.966263	0.000441956	0.00167016	0.26462	0.791303
rs11519528	12	15437997	-6.37e-05	0.000540312	-0.117886	0.906158	-0.000103473	0.000733032	-0.141158	0.887745
rs77614533	12	15456529	0.000108351	0.00138904	0.0780043	0.937825	-0.00321439	0.00188235	-1.70765	0.0877024
rs80341059	12	15471757	-0.0041102	0.00156778	-2.62166	0.00875059	-0.00455419	0.00212552	-2.14263	0.0321435
rs117982226	12	15498725	0.002785	0.00156886	1.77518	0.07587	0.00585453	0.00212702	2.75246	0.00591526
rs17348523	12	15500146	5.71e-05	0.000843082	0.0677629	0.945974	-5.15e-05	0.00114254	-0.045051	0.964067
rs117490829	12	15503107	0.000391369	0.00153331	0.255244	0.798535	0.00105738	0.00207887	0.508633	0.61101
rs1304738	12	15506641	0.00152248	0.000472978	3.21892	0.00128689	0.00180514	0.000641183	2.81533	0.00487308
rs12814009	12	15508031	-0.00480682	0.000662323	-7.25752	3.95e-13	-0.00249857	0.000897982	-2.78242	0.00539581
rs117693143	12	15509853	0.00104961	0.00173583	0.60467	0.545398	-0.00096242	0.00235329	-0.408968	0.682563
rs1157937	12	15515239	0.0014597	0.000481627	3.03077	0.00243952	0.00199629	0.000652965	3.05727	0.00223384
rs67193874	12	15520729	0.00177877	0.00047378	3.75442	0.000173775	0.0018797	0.000642743	2.92449	0.00345049
rs118119968	12	15523603	0.00171646	0.00181105	0.947771	0.343247	0.00171183	0.00245512	0.697248	0.485648
rs7978938	12	15528049	0.00193745	0.00111198	1.74233	0.0814509	-0.00106177	0.00150717	-0.704478	0.481135
rs77362355	12	15547710	0.00108159	0.000532662	2.03054	0.0423021	0.00201708	0.000722288	2.79262	0.00522869
rs60084673	12	15552594	0.000871865	0.000827919	1.05308	0.292305	0.00230708	0.00112232	2.05563	0.0398192
rs12426878	12	15567923	0.000697488	0.000520987	1.33878	0.180642	0.00064232	0.000706268	0.909456	0.36311
rs11056463	12	15568254	-0.000425513	0.00110938	-0.38356	0.701305	-0.000686503	0.00150401	-0.456448	0.648068
rs61908008	12	15570450	0.000139273	0.000740127	0.188175	0.85074	0.000316387	0.00100327	0.315357	0.752491
rs78297969	12	15574860	-0.00347673	0.00197515	-1.76023	0.0783696	0.00228959	0.00267775	0.855043	0.392528
rs993123	12	15577635	0.00026459	0.000427056	0.619567	0.535543	0.000137572	0.000579167	0.237534	0.812242
rs11056478	12	15582344	-0.000571172	0.000706928	-0.807964	0.419112	-0.00055567	0.000958427	-0.579773	0.562068
rs10846174	12	15583214	0.000218509	0.000629135	0.347317	0.728353	-0.000276704	0.000852866	-0.32444	0.745605
rs35251243	12	15600690	-0.000738657	0.00148958	-0.495883	0.619977	-0.00116528	0.00201985	-0.576913	0.563999
rs7137890	12	15609844	-0.000429612	0.000450558	-0.95351	0.340332	-0.00019644	0.000610681	-0.321674	0.7477
rs12424125	12	15623603	0.000835243	0.000485107	1.72177	0.0851125	0.000196078	0.000657648	0.29815	0.765589
rs918096	12	15625273	0.00199242	0.00142972	1.39358	0.163446	0.00101227	0.00193812	0.522295	0.601465
rs117766101	12	15625399	-0.00178495	0.00122743	-1.45422	0.145886	-0.000457666	0.00166374	-0.275083	0.783253
rs7135120	12	15626920	0.00109072	0.00127772	0.853645	0.393302	0.000537255	0.00173182	0.310226	0.756389
rs253837	12	15630762	-0.000250434	0.00120484	-0.207858	0.83534	-0.00223979	0.00163348	-1.37117	0.170322
rs111666485	12	15638143	-0.000709346	0.00111518	-0.636082	0.524723	-0.000615677	0.00151162	-0.407297	0.68379
rs12828268	12	15641002	0.000716399	0.000440064	1.62794	0.103538	0.000318714	0.000596734	0.534097	0.593275
rs79424481	12	15645003	0.00126676	0.00119106	1.06356	0.28753	-0.0022077	0.00161472	-1.36723	0.171553
rs17835136	12	15645293	0.000177303	0.00124796	0.142075	0.887021	0.00238329	0.00169188	1.40866	0.158937
rs61754411	12	15656846	0.00108126	0.00119098	0.907875	0.363945	-0.0021585	0.00161466	-1.33682	0.181283
rs888163	12	15661441	-0.000522728	0.000453364	-1.153	0.248912	-5.34e-05	0.000614748	-0.0868857	0.930762
rs71459181	12	15661564	-0.00460553	0.00181504	-2.53743	0.0111675	-0.00471928	0.00246157	-1.91719	0.0552152
rs75127706	12	15663238	-0.00230487	0.0017391	-1.32533	0.185064	-0.00261612	0.00235772	-1.1096	0.267173
rs7305674	12	15663968	-0.000597337	0.000469726	-1.27167	0.203491	-0.000340164	0.000636769	-0.534203	0.593201
rs11056537	12	15668152	-0.000626206	0.000440008	-1.42317	0.154688	-0.000396778	0.000596484	-0.665195	0.505926
rs118114059	12	15668642	0.00151529	0.00143028	1.05943	0.289403	0.000720478	0.00193925	0.371523	0.710248
rs7134888	12	15679208	0.00022151	0.000437462	0.506352	0.61261	-0.000207452	0.000592965	-0.349855	0.726448
rs76760806	12	15681099	-0.000633404	0.00110195	-0.574802	0.565426	-0.000979445	0.00149382	-0.655663	0.512041
rs61910078	12	15689109	-0.00110339	0.00197985	-0.55731	0.577316	-0.00125381	0.00268603	-0.466791	0.64065
rs10444436	12	15689418	0.000327543	0.000509575	0.642777	0.520369	-0.000755368	0.00069095	-1.09323	0.274293
rs2268140	12	15693895	0.000334116	0.000863016	0.387149	0.698646	0.000743301	0.00117042	0.635074	0.525381
rs76233597	12	15699498	0.000654325	0.00123252	0.530884	0.595499	-0.00139775	0.00167127	-0.836342	0.402963
rs11056553	12	15700364	-0.000984021	0.00105125	-0.936048	0.349249	-0.00192725	0.0014256	-1.35189	0.176412
rs10846204	12	15703938	-0.000536938	0.000471709	-1.13828	0.255004	0.000388305	0.000639402	0.607294	0.543657
rs73068604	12	15723681	0.000413537	0.00132092	0.313067	0.75423	-0.00335208	0.00179063	-1.87201	0.0612058
rs34408734	12	15723745	-0.000486555	0.00118524	-0.41051	0.681432	-0.00192576	0.0016068	-1.19851	0.23072
rs1024843	12	15731744	-0.000673425	0.000474847	-1.41819	0.156136	0.000236593	0.000643786	0.367502	0.713245
rs2300290	12	15735442	-0.000705514	0.000543194	-1.29883	0.194005	0.000233959	0.000736368	0.31772	0.750697
rs73068653	12	15738030	-0.00148449	0.000966812	-1.53544	0.124676	0.000221478	0.00131053	0.168998	0.865798
rs80043858	12	15738735	-2.16e-05	0.00100758	-0.0214135	0.982916	-0.000377968	0.00136608	-0.27668	0.782026
rs113282827	12	15745091	7.88e-05	0.00104999	0.075088	0.940145	0.000792984	0.00142379	0.556954	0.577559
rs17174795	12	15756489	0.00117332	0.000603972	1.94267	0.0520566	0.000469189	0.000818995	0.572884	0.566724
rs17762638	12	15759588	0.000249323	0.00110893	0.224831	0.822111	-0.00010825	0.00150336	-0.0720057	0.942597
rs61908090	12	15764436	-0.000416584	0.000596043	-0.698917	0.484604	5.34e-05	0.000807853	0.0660966	0.947301
rs4764215	12	15771079	-0.000188252	0.00133047	-0.141493	0.887481	0.000170965	0.00180393	0.0947738	0.924495
rs12814229	12	15775786	-0.000884454	0.000569689	-1.55252	0.120539	-0.000264347	0.000772336	-0.342269	0.732148
rs61908095	12	15799990	-2.96e-05	0.00108386	-0.0273219	0.978203	-0.00135317	0.00146924	-0.921	0.357051
rs74565368	12	15801554	-0.000390693	0.000906658	-0.430915	0.66653	-0.00112891	0.00122909	-0.918493	0.358361
rs73053199	12	15808421	-0.00121233	0.000679729	-1.78356	0.0744968	-0.00158052	0.000921438	-1.71528	0.0862956
rs12824912	12	15812177	-0.000573896	0.000549554	-1.04429	0.29635	-0.000415313	0.000745006	-0.557462	0.577212
rs7295589	12	15816183	-0.000264762	0.00134263	-0.197196	0.843674	-0.000132738	0.00181915	-0.0729672	0.941832
rs11056594	12	15826413	-0.000699251	0.00146531	-0.477205	0.633217	0.00118665	0.00198666	0.597305	0.550304
rs71532816	12	15834192	0.00140989	0.00184235	0.765264	0.444115	-0.000364538	0.00249716	-0.145981	0.883936
rs75044150	12	15836518	-0.00100624	0.0013378	-0.75216	0.451956	-0.00149336	0.00181326	-0.82358	0.410179
rs61908122	12	15838602	-0.00106129	0.00108353	-0.979475	0.327346	-0.00170133	0.0014689	-1.15824	0.246768
rs117303691	12	15849625	0.0010798	0.000896439	1.20454	0.22838	0.000638327	0.00121517	0.525299	0.599376
rs2970187	12	15856513	-0.000238106	0.000551212	-0.431968	0.665765	-0.000118574	0.00074735	-0.15866	0.873937
rs73054944	12	15861393	0.00117921	0.00123005	0.958662	0.33773	-0.000511809	0.00166762	-0.306909	0.758913
rs17349462	12	15864308	0.00242718	0.00192202	1.26283	0.206653	0.00486109	0.00260514	1.86596	0.0620476
rs79849592	12	15875749	0.00149536	0.00196705	0.760206	0.447132	0.00348372	0.00266682	1.30632	0.191444
rs10772874	12	15899535	8.79e-05	0.000470201	0.186999	0.851662	-0.00025584	0.000637253	-0.401473	0.688072
rs12818846	12	15915361	-0.00162187	0.00199867	-0.811474	0.417094	0.00263504	0.00270917	0.972638	0.330734
rs34323468	12	15930366	0.0002624	0.000493312	0.531915	0.594785	0.000380912	0.000668622	0.569697	0.568884
rs17415853	12	15930805	-0.000459028	0.0011363	-0.403968	0.686237	-0.00237558	0.00154046	-1.54212	0.123045
rs149190328	12	15941484	0.00165436	0.00125433	1.31892	0.187198	-0.00234669	0.00170073	-1.37981	0.167645
rs17416335	12	15972355	0.00163503	0.000679298	2.40694	0.0160876	0.000881839	0.000920984	0.957497	0.338317
rs16911299	12	15984819	0.000367313	0.000593877	0.618499	0.536247	0.000461876	0.000805291	0.573552	0.566271
rs78545714	12	15986148	0.000221357	0.000949789	0.233059	0.815715	0.000599169	0.00128768	0.465308	0.641711
rs111476572	12	15997805	-0.00201641	0.00150183	-1.34263	0.179393	0.00166063	0.00203659	0.815394	0.414847
rs12314516	12	16004467	0.000660875	0.00101647	0.650169	0.515584	0.00110073	0.00137778	0.798915	0.42434
rs77502582	12	16007121	0.000187517	0.000972055	0.192908	0.847031	0.00103205	0.001318	0.783045	0.433601
rs73054991	12	16012689	0.00279884	0.00101035	2.77018	0.00560293	0.000275283	0.00136968	0.200983	0.840712
rs10846239	12	16016108	0.000294029	0.000502443	0.585199	0.558414	0.000302364	0.000681183	0.443881	0.657129
rs80071063	12	16024672	-0.0014991	0.00133308	-1.12454	0.260785	0.000296438	0.00180711	0.16404	0.8697
rs117030218	12	16024769	-0.000554277	0.00106241	-0.521717	0.601868	0.000942584	0.00143989	0.654622	0.512712
rs10734889	12	16036261	0.000345421	0.000603516	0.572348	0.567087	0.000619138	0.000817951	0.756938	0.449088
rs76344357	12	16040464	-0.000630117	0.00120184	-0.524292	0.600076	-2.55e-05	0.00162972	-0.0156245	0.987534
rs118054362	12	16042988	-0.000911751	0.00198101	-0.460245	0.645341	0.0024737	0.00268561	0.921095	0.357002
rs12422386	12	16049958	0.000376603	0.000599154	0.628558	0.529639	0.000446156	0.000812184	0.549329	0.58278
rs118110714	12	16060925	-0.000181572	0.00135556	-0.133947	0.893445	-0.00143129	0.00183907	-0.77827	0.436411
rs117262627	12	16061804	-0.000925971	0.00133248	-0.694925	0.487103	0.000443501	0.00180622	0.245541	0.806038
rs12310229	12	16072620	-0.000622804	0.000522987	-1.19086	0.23371	-2.34e-05	0.00070902	-0.0330668	0.973621
rs10772882	12	16096497	-0.000782061	0.000510421	-1.53219	0.125477	-0.00197159	0.000691946	-2.84934	0.00438133
rs77897889	12	16104291	0.000116683	0.00105719	0.110371	0.912116	-0.00138456	0.00143297	-0.966215	0.333938
rs73057143	12	16105710	0.00158494	0.00116962	1.35509	0.175391	0.00140914	0.0015864	0.888265	0.374399
rs76941112	12	16105834	0.00125031	0.00135198	0.924799	0.355071	0.000163091	0.00183258	0.0889953	0.929086
rs79887403	12	16106230	0.00128101	0.00111716	1.14667	0.251519	-0.00107979	0.00151449	-0.712974	0.475863
rs2306181	12	16109673	0.000916345	0.000451459	2.02974	0.0423839	0.000259215	0.000612056	0.423515	0.67192
rs12368628	12	16128785	-0.000648574	0.000479737	-1.35194	0.176397	-0.00184005	0.000650354	-2.8293	0.00466531
rs11056746	12	16129119	0.000173251	0.000434053	0.399147	0.689786	0.000671547	0.000588438	1.14124	0.253772
rs4764238	12	16130165	0.000474676	0.000459212	1.03368	0.301289	0.000505991	0.000622509	0.812824	0.416319
rs78670848	12	16131292	-0.000411711	0.000611815	-0.672934	0.50099	0.000126646	0.000829389	0.152698	0.878636
Affx-7270465	12	16138787	-0.000888814	0.00043281	-2.05359	0.0400163	-0.000283782	0.00058676	-0.483642	0.628641
rs2417520	12	16138806	-0.000785056	0.000525609	-1.49361	0.135278	-0.00147818	0.000712438	-2.07482	0.0380036
rs73059207	12	16141549	-0.000320511	0.000634906	-0.504816	0.613688	0.000402635	0.000860719	0.467789	0.639936
rs78670331	12	16143569	-0.00213438	0.00126444	-1.68801	0.09141	0.000899087	0.00171342	0.524734	0.599769
rs10846263	12	16148805	0.00149708	0.00146884	1.01922	0.308098	0.00613681	0.00199105	3.0822	0.00205498
rs16911478	12	16150512	-0.00154914	0.000785994	-1.97093	0.0487326	8.38e-06	0.00106603	0.00786056	0.993728
rs17762729	12	16153532	0.00128856	0.00117397	1.09761	0.272375	0.00114007	0.00159161	0.7163	0.473807
rs55850346	12	16155283	-0.000461881	0.000479311	-0.963634	0.33523	0.000726309	0.000649953	1.11748	0.26379
rs6488811	12	16163105	-0.00177364	0.00155247	-1.14246	0.253263	-0.00325067	0.00210461	-1.54455	0.122456
rs77817384	12	16169287	0.00124393	0.00118346	1.05109	0.293217	0.00241732	0.00160425	1.50682	0.131857
rs10846267	12	16170574	0.0026114	0.00127576	2.04694	0.040665	0.00343146	0.00172948	1.9841	0.0472453
rs3983663	12	16174267	-0.000410414	0.000484521	-0.847049	0.396968	-0.000459121	0.000656788	-0.69904	0.484527
rs11056757	12	16180922	0.00227948	0.00122169	1.86585	0.0620634	0.0031375	0.00165806	1.89227	0.0584562
rs79217757	12	16184839	0.00173203	0.00157741	1.09802	0.272198	0.00090548	0.00213919	0.423281	0.67209
rs68006000	12	16187967	-0.00126561	0.000526264	-2.40489	0.016178	-0.00143475	0.000713118	-2.01193	0.0442282
rs10846274	12	16202190	0.000875434	0.000896373	0.97664	0.328748	0.00103262	0.00121526	0.849717	0.395483
rs73059262	12	16213713	0.000873606	0.000874126	0.999404	0.3176	-0.000735952	0.00118478	-0.621171	0.534488
rs74358052	12	16214979	-0.00306743	0.001504	-2.03951	0.0414	-0.00269811	0.00203925	-1.32309	0.185807
rs1450973	12	16218747	-0.000888139	0.000486889	-1.82411	0.0681365	-0.00074445	0.000660263	-1.12751	0.25953
rs10846283	12	16222043	0.000861809	0.000980252	0.879171	0.379309	0.00126264	0.00132893	0.950119	0.342052
rs1026405	12	16223147	-0.000842563	0.000493237	-1.70823	0.0875943	-0.000711963	0.000668662	-1.06476	0.286986
rs75155367	12	16227751	-0.00272024	0.00120166	-2.26373	0.0235911	-0.000133528	0.001629	-0.0819692	0.934671
rs117507847	12	16231209	0.00192811	0.00156227	1.23417	0.21714	0.00139188	0.00211847	0.657024	0.511166
rs76051837	12	16235817	0.00174411	0.0020689	0.843014	0.399221	0.00133315	0.00280412	0.475425	0.634484
rs11056778	12	16241655	-0.000971006	0.000626088	-1.55091	0.120924	-0.00103164	0.000849019	-1.2151	0.224329
rs73067172	12	16242177	0.000802195	0.000919329	0.872588	0.382888	-0.00191632	0.00124616	-1.53778	0.124103
rs78511247	12	16246415	0.0016287	0.0014254	1.14262	0.253196	0.0022792	0.00193338	1.17887	0.238452
rs2604259	12	16250713	-0.00015473	0.000658101	-0.235116	0.814119	0.00200601	0.000892142	2.24854	0.0245427
rs117003187	12	16253170	-0.00123857	0.00165077	-0.750302	0.453074	-0.00234017	0.00223795	-1.04568	0.29571
rs1376332	12	16253493	-0.000532852	0.000429863	-1.23959	0.21513	-0.000628108	0.000583024	-1.07733	0.281334
rs117511432	12	16260142	-0.000203207	0.00128642	-0.157963	0.874486	0.000721944	0.00174391	0.413981	0.678888
rs2604261	12	16261743	0.000643768	0.000426453	1.50959	0.13115	0.00050694	0.000578142	0.876843	0.380573
rs71438366	12	16262265	0.00151421	0.000810206	1.86892	0.0616355	0.0016663	0.00109851	1.51688	0.129299
rs77056289	12	16266652	-0.00225697	0.00101343	-2.22706	0.025944	-0.00101371	0.0013746	-0.737462	0.460842
rs117943331	12	16270410	-0.00220918	0.00165632	-1.3338	0.182272	-0.00425427	0.00224448	-1.89544	0.0580348
rs1799480	12	16272937	-0.000871827	0.000427379	-2.03994	0.0413574	-0.000562867	0.000579459	-0.971367	0.331366
rs10505792	12	16273550	-0.000756634	0.000460519	-1.643	0.100384	-0.00110405	0.000624314	-1.76842	0.0769921
rs10846293	12	16276559	-0.000206524	0.000433324	-0.476604	0.633644	-0.00130102	0.00058746	-2.21465	0.0267851
rs1799471	12	16277030	0.000399632	0.00046786	0.85417	0.393011	0.000626038	0.000634168	0.98718	0.323555
rs12297516	12	16277174	-0.00017373	0.00043734	-0.397242	0.691189	-0.000854978	0.000592924	-1.44197	0.149312
rs1671472	12	16277422	-0.000157962	0.000449309	-0.351568	0.725163	-0.000800173	0.000609018	-1.31387	0.18889
rs17431074	12	16278812	-0.00121465	0.00107078	-1.13436	0.256643	-0.000942706	0.00145184	-0.649316	0.516134
rs1799465	12	16285718	-0.000228918	0.000652261	-0.35096	0.725618	0.000965739	0.000883971	1.0925	0.274614
rs1671509	12	16294049	-0.000751116	0.000427173	-1.75834	0.0786906	-0.000736278	0.000579099	-1.27142	0.20358
rs7956352	12	16295453	0.000307396	0.000784323	0.391926	0.695113	-0.000379715	0.0010632	-0.357144	0.720984
rs716931	12	16295582	9.58e-05	0.000516492	0.185452	0.852875	-0.000562612	0.000700091	-0.803627	0.421613
rs2037744	12	16299842	-0.000242841	0.000659056	-0.368468	0.712524	-0.000611393	0.000893235	-0.68447	0.493679
rs78678872	12	16300444	0.000218517	0.000855707	0.255364	0.798442	0.00121044	0.00115997	1.04351	0.296714
rs12320074	12	16301626	7.81e-05	0.000500121	0.156247	0.875839	-0.000497257	0.000677987	-0.733432	0.463295
rs961549	12	16304213	-0.000569977	0.000646937	-0.881039	0.378297	-2.63e-05	0.000876872	-0.0300187	0.976052
rs11056807	12	16307468	0.00112895	0.0011366	0.993268	0.32058	-0.000616972	0.00154123	-0.400312	0.688927
rs16911680	12	16307995	-0.00119899	0.00101799	-1.1778	0.238877	-0.000391589	0.00138076	-0.283603	0.776714
rs1799455	12	16309061	-0.000438901	0.000443986	-0.988547	0.322885	-0.000186482	0.000601882	-0.309832	0.756689
rs11056808	12	16309290	0.000437968	0.000431139	1.01584	0.309706	0.0001941	0.000584645	0.331997	0.739892
rs10846305	12	16310816	0.000695664	0.000439785	1.58183	0.11369	0.00018709	0.000596368	0.313715	0.753738
rs76334956	12	16317511	-0.00180243	0.00127124	-1.41785	0.156235	0.0011178	0.001724	0.648379	0.51674
rs34939436	12	16317914	0.00175956	0.000798721	2.20297	0.0275978	0.000889878	0.00108285	0.821796	0.411194
rs1671496	12	16320013	-0.00118347	0.000496211	-2.38502	0.0170788	0.000148489	0.00067282	0.220696	0.825329
rs73062537	12	16320109	0.000182287	0.00193981	0.0939712	0.925132	0.00114671	0.00262969	0.436065	0.66279
rs78109481	12	16320547	-0.000842441	0.000979922	-0.859701	0.389954	0.00151772	0.00132874	1.14222	0.253362
rs74555170	12	16320873	0.000620699	0.00101577	0.611065	0.541157	0.000735677	0.00137726	0.534159	0.593232
rs12368668	12	16322428	0.000125191	0.0007139	0.175363	0.860795	-0.000103058	0.000967672	-0.106501	0.915185
rs1807803	12	16323450	0.00017265	0.000549443	0.314228	0.753348	-1.76e-06	0.000745405	-0.00235467	0.998121
rs117079543	12	16325402	0.000618414	0.0010472	0.590543	0.554827	-0.000375076	0.00141947	-0.264236	0.791598
rs117737430	12	16325851	0.00150876	0.00112857	1.33687	0.181265	-0.00182091	0.00152964	-1.19042	0.233883
rs1671499	12	16328667	-0.000549272	0.000434915	-1.26294	0.206612	-4.52e-05	0.000589645	-0.0766481	0.938904
rs10772898	12	16329053	0.000318621	0.000426533	0.747002	0.455063	0.000155599	0.00057825	0.269086	0.787864
rs34564240	12	16329764	-0.00122802	0.000946274	-1.29775	0.194376	-0.00139718	0.00128249	-1.08943	0.275967
rs117192340	12	16330140	0.00150596	0.00174224	0.864382	0.387379	0.00131828	0.00236238	0.558028	0.576826
rs116984590	12	16330884	-0.002361	0.0015254	-1.54779	0.121673	-0.00149215	0.00206766	-0.721659	0.470505
rs76813709	12	16332781	0.000654045	0.00116911	0.559438	0.575864	0.000204011	0.00158485	0.128726	0.897575
rs16911691	12	16337500	-0.00322933	0.00143395	-2.25205	0.0243199	-0.00104207	0.00194297	-0.536328	0.591733
rs12815301	12	16337967	-0.000639121	0.000663562	-0.963167	0.335465	-0.00197623	0.000899437	-2.19719	0.0280079
rs3847916	12	16338513	0.000653721	0.000431719	1.51423	0.129969	0.000156962	0.000585316	0.268165	0.788572
rs1798683	12	16340300	-0.000112664	0.00049476	-0.227714	0.819869	-0.000252367	0.000670964	-0.376126	0.706824
rs61915886	12	16340557	0.00108346	0.00115206	0.940458	0.346983	-0.00197277	0.00156186	-1.26309	0.206557
rs117740638	12	16343700	0.000666587	0.00112867	0.590597	0.554791	-0.000670282	0.00153068	-0.4379	0.661459
rs75530585	12	16345657	0.000854983	0.00108322	0.789298	0.429939	0.00328781	0.0014684	2.23905	0.0251536
rs3942536	12	16347308	0.000594675	0.000425435	1.39781	0.162173	-0.000276033	0.000576795	-0.478564	0.632249
rs7314002	12	16355504	-0.000738168	0.000427671	-1.72602	0.0843448	-0.000305527	0.000579942	-0.526823	0.598317
rs73055938	12	16358948	-0.000914438	0.0015567	-0.587419	0.556923	-0.00376101	0.0021104	-1.78213	0.0747289
rs1798689	12	16363176	-0.00135637	0.000568187	-2.38719	0.0169784	-0.000319574	0.000770288	-0.414876	0.678233
rs11056825	12	16364884	0.00039377	0.000560335	0.702741	0.482218	-0.000869442	0.000759601	-1.1446	0.252375
rs117536841	12	16375114	-0.00250537	0.0017849	-1.40364	0.160426	6.23e-05	0.0024205	0.0257517	0.979455
rs61915927	12	16377514	0.000813528	0.00114909	0.707973	0.478962	-0.00209111	0.00155769	-1.34244	0.179454
rs12825219	12	16384735	-0.000284937	0.00068089	-0.418477	0.675599	-0.000522572	0.000923368	-0.565941	0.571434
rs17433798	12	16392018	-0.000332613	0.00116034	-0.286652	0.774379	0.000231591	0.00157292	0.147236	0.882946
rs1799501	12	16394164	0.0011807	0.00116497	1.0135	0.31082	-0.00174718	0.00157914	-1.10641	0.268548
rs12297110	12	16395148	0.00156412	0.000786374	1.98903	0.0466992	6.98e-05	0.00106595	0.0654364	0.947827
rs1527014	12	16397677	0.000970644	0.00115226	0.842384	0.399574	-0.00205885	0.00156203	-1.31806	0.187484
rs1852450	12	16397734	0.00072663	0.000432228	1.68113	0.0927397	-0.000567951	0.000585672	-0.969742	0.332176
rs75380229	12	16399520	0.00163503	0.0016164	1.01152	0.311767	-0.00364011	0.00219165	-1.6609	0.0967351
rs7966163	12	16407309	0.000603059	0.000431232	1.39846	0.161977	-0.000706546	0.000584502	-1.2088	0.226741
rs1581604	12	16414097	0.000899952	0.00116069	0.775358	0.438129	-0.00171451	0.00157365	-1.08951	0.27593
rs3915237	12	16419405	0.000749587	0.000460148	1.62901	0.103311	-0.000914299	0.000623545	-1.46629	0.14257
rs11056851	12	16421539	-0.000199323	0.000590555	-0.337518	0.735726	-0.000268238	0.000800546	-0.335068	0.737574
rs12315920	12	16423998	0.00137179	0.000843275	1.62674	0.103793	0.000189785	0.00114371	0.165938	0.868206
rs1799516	12	16425656	-5.64e-05	0.000535036	-0.10536	0.91609	0.000120578	0.000725812	0.166128	0.868056
rs1671485	12	16426631	-0.000461418	0.000612899	-0.752845	0.451544	0.000173609	0.000830801	0.208966	0.834475
rs77133191	12	16429167	-0.00216732	0.001598	-1.35627	0.175013	-0.00121268	0.00216581	-0.559922	0.575533
rs74234440	12	16442476	-0.00212363	0.0017791	-1.19365	0.232615	-0.000285755	0.00241179	-0.118483	0.905685
rs7964826	12	16443522	-5.41e-05	0.000528627	-0.102339	0.918488	-5.93e-05	0.000716623	-0.082728	0.934068
rs60834650	12	16461130	0.000750822	0.000901913	0.832477	0.40514	1.59e-05	0.00122289	0.0129823	0.989642
rs12310044	12	16461783	-0.000528617	0.000717377	-0.736875	0.461199	-0.000646495	0.000973008	-0.66443	0.506416
rs1915316	12	16464540	-0.000441844	0.000604828	-0.730529	0.465067	0.000357897	0.000820185	0.436362	0.662575
rs7308347	12	16475760	0.000678651	0.000887674	0.764527	0.444554	-0.000115424	0.00120374	-0.0958878	0.92361
rs7978654	12	16480895	-2.21e-05	0.000516135	-0.0427311	0.965916	-0.0017789	0.000699756	-2.54217	0.0110172
rs12831514	12	16480949	0.0002582	0.000427422	0.604087	0.545786	-0.000713988	0.000579524	-1.23202	0.217941
rs34685194	12	16482540	-0.000127545	0.000612027	-0.208397	0.834919	1.79e-05	0.000829727	0.0215543	0.982803
rs9332894	12	16504304	0.000514199	0.00153595	0.334775	0.737795	-0.00273397	0.00208195	-1.31318	0.189125
rs1913263	12	16505296	-2.25e-05	0.000483334	-0.0465587	0.962865	-0.00115909	0.000655294	-1.7688	0.0769282
rs4149197	12	16513161	0.000397336	0.000460356	0.863105	0.388081	3.01e-05	0.000624073	0.0482153	0.961545
rs9332929	12	16513370	-0.000312252	0.000570676	-0.547161	0.584268	-0.00017845	0.000774174	-0.230504	0.817701
rs4149203	12	16514921	-3.16e-05	0.000457225	-0.0691831	0.944844	-0.000979057	0.000619869	-1.57946	0.114232
rs3815565	12	16514931	8.57e-05	0.000789102	0.108607	0.913514	0.00101723	0.0010698	0.95086	0.341676
rs1024839	12	16519385	0.000192479	0.000436369	0.441092	0.659147	-0.00060178	0.00059153	-1.01733	0.308999
rs73064116	12	16529342	0.00109393	0.000752184	1.45434	0.145853	-0.0001264	0.00101949	-0.123984	0.901328
rs1981748	12	16537669	-0.000681921	0.000427597	-1.59477	0.110764	0.000679178	0.000579613	1.17178	0.241287
rs79992593	12	16537735	0.000815463	0.00109595	0.744073	0.456833	0.000960774	0.00148547	0.646781	0.517774
rs7963714	12	16539850	0.000186741	0.000454378	0.410983	0.681085	-0.000955698	0.000616027	-1.55139	0.120809
rs117117585	12	16546705	0.00113823	0.00108927	1.04495	0.296046	-0.00129081	0.00147671	-0.874113	0.382058
rs12227777	12	16547010	0.000351868	0.000458819	0.766901	0.443141	-0.000686456	0.000621992	-1.10364	0.269749
rs10846355	12	16549372	0.000721004	0.000669732	1.07655	0.28168	-0.000279705	0.000907847	-0.308097	0.758009
rs7955298	12	16565164	0.000593293	0.00043713	1.35725	0.174704	-0.000421816	0.000592583	-0.711826	0.476573
rs74400352	12	16568790	-0.00217441	0.00096602	-2.25089	0.024393	0.000788627	0.00130939	0.602285	0.546985
rs112779321	12	16571129	-0.000303733	0.000862793	-0.352035	0.724812	-0.000103149	0.0011701	-0.0881539	0.929754
rs10772935	12	16571448	0.000463917	0.000431473	1.07519	0.282289	-0.000420932	0.000584814	-0.71977	0.471667
rs34150825	12	16577024	-0.00233393	0.00155709	-1.4989	0.133901	-0.00123941	0.00211107	-0.587102	0.557136
rs73068139	12	16586596	-0.00194028	0.00141166	-1.37447	0.169297	-0.00048593	0.00191428	-0.253845	0.799615
rs79180714	12	16589369	-0.000134127	0.00103009	-0.130209	0.896402	-0.000190331	0.00139652	-0.13629	0.891592
rs10772938	12	16590311	-0.000815908	0.000444117	-1.83715	0.0661893	-0.00022202	0.000602021	-0.368792	0.712283
rs10772939	12	16609038	-0.000305289	0.0004277	-0.713792	0.475356	-0.000518259	0.000579778	-0.893893	0.37138
rs56223973	12	16622999	0.000585087	0.000992172	0.589703	0.55539	-0.000233679	0.00134544	-0.173682	0.862115
rs7486727	12	16640907	0.0012154	0.00136644	0.889461	0.373756	-0.000791685	0.0018527	-0.427315	0.66915
rs726206	12	16650668	-6.6e-05	0.000433717	-0.152105	0.879104	0.000522941	0.000587812	0.88964	0.37366
rs983459	12	16652161	0.000268068	0.000812578	0.329899	0.741477	5.07e-06	0.00110165	0.00460245	0.996328
rs117082810	12	16662428	0.00420445	0.00184268	2.28171	0.0225073	0.00272557	0.00249829	1.09098	0.275284
rs12814261	12	16666657	-0.00140521	0.00107785	-1.30372	0.19233	0.00102923	0.00146124	0.704357	0.481211
rs12422768	12	16670599	0.000185468	0.000739254	0.250886	0.801902	0.000216108	0.00100225	0.215623	0.829282
rs75078223	12	16670944	0.000469594	0.00100062	0.469302	0.638854	-0.00131412	0.00135701	-0.968396	0.332848
rs10772942	12	16672401	-0.000832447	0.000431914	-1.92734	0.0539378	-8.61e-05	0.000585632	-0.146992	0.883139
rs7300446	12	16674220	0.000627087	0.000615721	1.01846	0.30846	-0.00014583	0.000834622	-0.174726	0.861295
rs11056989	12	16687223	0.000769657	0.000452439	1.70113	0.0889198	-7.87e-05	0.000613467	-0.128341	0.897879
rs2193185	12	16695762	-0.000419738	0.000435401	-0.964026	0.335034	-0.000134279	0.000590002	-0.22759	0.819965
rs80110323	12	16699139	9.24e-05	0.00164546	0.056183	0.955196	0.00122225	0.0022305	0.547972	0.583712
rs12423365	12	16707237	0.000187471	0.000556094	0.337121	0.736026	0.00040266	0.000753861	0.53413	0.593252
rs16912020	12	16710805	0.000127302	0.000473236	0.269003	0.787927	0.000224019	0.00064161	0.349151	0.726976
rs114253737	12	16729539	-0.00134082	0.00152199	-0.880968	0.378336	-4.38e-05	0.00206312	-0.0212424	0.983052
rs12231242	12	16730275	-0.000364441	0.00107582	-0.338756	0.734794	-0.000168758	0.00145849	-0.115707	0.907885
rs73054124	12	16731959	0.00026523	0.000639952	0.414453	0.678543	0.000451937	0.000867298	0.521086	0.602307
rs76670593	12	16733283	-0.000234002	0.000854899	-0.273719	0.784301	-0.000920081	0.00115904	-0.79383	0.427295
rs118118872	12	16737369	0.00017277	0.00193296	0.0893808	0.928779	0.000421223	0.0026211	0.160705	0.872326
rs7135281	12	16738120	-0.000130389	0.00043086	-0.302624	0.762176	0.00064266	0.000584382	1.09973	0.271453
rs2058799	12	16743217	0.000597321	0.000432872	1.3799	0.167618	-0.000873172	0.000586814	-1.48799	0.136755
rs10772947	12	16746127	-0.000193845	0.000427937	-0.452977	0.650566	0.00105114	0.000580147	1.81185	0.0700104
rs10846382	12	16753352	-0.000756496	0.000653505	-1.1576	0.247029	-0.00105923	0.000886164	-1.19529	0.231973
rs74774526	12	16757757	-0.000714168	0.00139154	-0.513221	0.607797	-0.000325199	0.00188689	-0.172347	0.863165
rs78062402	12	16757863	-6.21e-05	0.000671903	-0.0923868	0.926391	0.000185536	0.000910789	0.203709	0.838581
rs16912067	12	16773372	-0.000475937	0.000458282	-1.03852	0.299027	-0.00104853	0.000621156	-1.68803	0.0914062
rs12367060	12	16776256	-0.000458999	0.0011251	-0.407964	0.6833	0.00121874	0.00152485	0.79925	0.424146
rs17607780	12	16778817	9.94e-05	0.000946487	0.105037	0.916347	-0.00115815	0.00128318	-0.902562	0.366759
rs61917466	12	16796779	-0.00136755	0.00131165	-1.04262	0.297124	-7.79e-05	0.00177814	-0.0438023	0.965062
rs17670780	12	16796927	0.000214932	0.00104828	0.205032	0.837547	0.00140973	0.00142125	0.991896	0.321249
rs118146780	12	16799226	0.000627343	0.00139805	0.448728	0.653628	0.000540295	0.00189518	0.28509	0.775576
rs74063933	12	16800090	-0.0012306	0.00169838	-0.724573	0.468714	-0.00158627	0.00230312	-0.68875	0.490981
rs9804828	12	16814306	0.000255079	0.000489863	0.520715	0.602566	-0.000385915	0.000664146	-0.581069	0.561194
rs10744133	12	16817197	-9.74e-05	0.000426114	-0.228547	0.819221	-0.000308192	0.000577803	-0.533386	0.593767
rs7489240	12	16817767	0.000152637	0.000657621	0.232104	0.816457	-6.33e-05	0.000891579	-0.0709581	0.943431
rs77397466	12	16827653	-8.02e-05	0.00095556	-0.0839212	0.933119	-6.25e-05	0.00129573	-0.0482491	0.961518
rs2193144	12	16835652	-0.00020353	0.000455192	-0.44713	0.654781	-0.00074286	0.000616896	-1.20419	0.228518
rs148830695	12	16837560	0.000211104	0.00155584	0.135685	0.89207	0.000392947	0.0021091	0.18631	0.852202
rs17614896	12	16842124	0.000997919	0.00106418	0.937739	0.348379	-0.000133964	0.00144247	-0.092871	0.926006
rs10734897	12	16848162	0.000729633	0.000713494	1.02262	0.306489	0.00198645	0.000967431	2.05333	0.0400418
rs117001535	12	16849553	-0.000950143	0.0016484	-0.576402	0.564344	-0.00180357	0.00223497	-0.806979	0.419679
rs116858148	12	16855409	-0.00110248	0.00153276	-0.719279	0.47197	0.000382741	0.00207765	0.184218	0.853842
rs368566	12	16856066	0.000422884	0.000845429	0.5002	0.616934	0.00106936	0.00114622	0.932943	0.35085
rs12827630	12	16856880	0.00068652	0.0014802	0.463803	0.642789	-0.000426701	0.00200661	-0.212647	0.831602
rs117739426	12	16858726	-0.00206878	0.00177387	-1.16625	0.243513	-0.00306464	0.00240512	-1.27421	0.202589
rs10772956	12	16869546	0.000746134	0.000457364	1.63138	0.102811	-2.09e-05	0.000620129	-0.0337417	0.973083
rs404091	12	16872317	0.000859974	0.0005614	1.53184	0.125563	-0.000264918	0.000761201	-0.348026	0.727821
rs79705156	12	16872471	0.000929001	0.0014983	0.620034	0.535236	0.000823738	0.00203144	0.405494	0.685115
rs79685284	12	16872687	-0.00199538	0.00104594	-1.90774	0.0564263	0.0009129	0.00141818	0.643713	0.519762
rs17672131	12	16872910	0.00052597	0.000606504	0.867216	0.385824	-0.000862097	0.000822399	-1.04827	0.294515
rs7308804	12	16880852	0.0015696	0.0011935	1.31512	0.188469	0.000863379	0.00161807	0.533586	0.593629
rs117522055	12	16881345	-0.000720173	0.00116514	-0.618102	0.536509	-0.00220236	0.0015799	-1.39399	0.163322
rs10846409	12	16890177	-0.000668325	0.000489481	-1.36537	0.172137	0.000836595	0.000663447	1.26098	0.207317
rs79434493	12	16897233	0.0015666	0.00096992	1.61519	0.106271	-0.00120038	0.00131457	-0.913139	0.36117
rs7954237	12	16908506	-0.000286267	0.000464726	-0.615989	0.537902	0.000271962	0.000630062	0.431643	0.666002
rs112817429	12	16912173	0.00022115	0.000898673	0.246085	0.805616	0.000356049	0.00121819	0.292276	0.770076
rs77887132	12	16914486	0.000410796	0.00088649	0.463396	0.643081	-0.000482982	0.00120165	-0.401934	0.687733
rs77086823	12	16914688	0.000283172	0.00100267	0.282417	0.777624	0.000935624	0.00135918	0.688373	0.491218
rs11057069	12	16928510	0.000172936	0.00104842	0.16495	0.868984	-0.000386488	0.00142115	-0.271955	0.785657
rs112977009	12	16937823	-0.00112791	0.0015238	-0.740195	0.459183	0.000976595	0.00206548	0.472818	0.636343
rs1488083	12	16942023	0.00029442	0.000558208	0.527438	0.59789	0.000943072	0.000756686	1.24632	0.212648
rs10846431	12	16958019	-0.000704074	0.000438152	-1.60692	0.108074	-0.00056655	0.000593805	-0.9541	0.340034
rs61915362	12	16961066	-0.0017085	0.00118669	-1.43973	0.149946	0.00214644	0.00160845	1.33448	0.182049
rs117454611	12	16963879	-0.00107099	0.00129272	-0.828479	0.4074	-0.001461	0.00175274	-0.833552	0.404534
rs10846436	12	16964245	-0.000864431	0.000633785	-1.36392	0.172594	-0.000178118	0.000859292	-0.207285	0.835787
rs61915412	12	16989525	0.0006238	0.0004406	1.4158	0.156836	-0.000143083	0.000597347	-0.239531	0.810694
rs146802588	12	16998148	0.00217027	0.00138986	1.5615	0.118408	0.00144093	0.00188386	0.764879	0.444344
rs17617253	12	17008555	-0.000844649	0.000592765	-1.42493	0.154178	-0.000286919	0.000803518	-0.357078	0.721033
rs112633422	12	17010248	0.000551401	0.00118935	0.463617	0.642923	-0.00118296	0.00161242	-0.733656	0.463159
rs76613271	12	17010595	-0.00103738	0.0011942	-0.86868	0.385023	0.00367431	0.00161906	2.26942	0.0232437
rs117522222	12	17010988	-0.000288534	0.00123581	-0.233477	0.815391	0.000248938	0.00167506	0.148614	0.881858
rs117895982	12	17018640	-0.000381941	0.00119782	-0.318863	0.749831	-0.000438723	0.00162444	-0.270076	0.787102
rs12825944	12	17025362	0.000393216	0.000426176	0.922661	0.356185	-0.000164735	0.000577712	-0.285151	0.775529
rs10846448	12	17028884	0.000745312	0.000454424	1.64012	0.10098	-0.000159019	0.000616022	-0.258138	0.7963
rs11057092	12	17029434	0.00023144	0.000833018	0.277833	0.781141	0.000338282	0.00112912	0.299598	0.764484
rs17370053	12	17053234	0.00083348	0.00127872	0.651808	0.514525	0.00298358	0.00173431	1.72033	0.0853744
rs1384666	12	17054504	0.000323068	0.000427177	0.756285	0.449479	-3.51e-05	0.000579065	-0.0605724	0.9517
rs113304668	12	17055157	0.00122316	0.000983643	1.2435	0.213684	-0.000283104	0.00133379	-0.212255	0.831908
rs117021121	12	17056829	0.000134738	0.00129214	0.104276	0.916951	-0.000483696	0.00175141	-0.276176	0.782413
rs978562	12	17057795	0.00161827	0.00165373	0.978555	0.327801	-0.00609701	0.00224167	-2.71985	0.00653147
rs73052118	12	17067227	-0.000903136	0.00130365	-0.692773	0.488452	0.000424011	0.00176766	0.239871	0.81043
rs78321382	12	17070922	0.00294915	0.00162268	1.81746	0.0691479	0.00348265	0.00220078	1.58246	0.113547
rs1485443	12	17077553	0.000408929	0.00119317	0.342725	0.731805	-0.00146771	0.00161744	-0.907429	0.364181
rs76815985	12	17082057	0.00246954	0.00206564	1.19554	0.231878	0.00608133	0.00280066	2.17139	0.0299025
rs75139289	12	17101836	0.00131743	0.00131374	1.0028	0.315956	-0.00138898	0.00178243	-0.779263	0.435826
rs77313507	12	17106909	0.00125975	0.00106828	1.17923	0.238309	-0.000392729	0.0014485	-0.271128	0.786293
rs35046385	12	17121745	0.000248124	0.00042894	0.578459	0.562955	0.000610546	0.00058132	1.05028	0.293592
rs67823572	12	17139900	0.000850392	0.000576917	1.47403	0.140475	0.000858665	0.000782083	1.09792	0.27224
rs78384994	12	17145006	-5.41e-05	0.00173578	-0.0311698	0.975134	0.000289023	0.00235398	0.12278	0.902281
rs117855597	12	17168386	0.00158153	0.00122177	1.29446	0.195506	0.003123	0.00165562	1.8863	0.0592559
rs10047651	12	17169177	-0.00148204	0.00118289	-1.25289	0.210245	0.00273503	0.00160375	1.7054	0.0881218
rs4764301	12	17174618	0.000247749	0.000427178	0.579967	0.561938	0.000746626	0.000578953	1.28961	0.197186
rs11057136	12	17174622	-0.000208658	0.000526854	-0.396046	0.692071	-8.72e-05	0.000714218	-0.122099	0.902821
rs116883094	12	17185501	0.000282155	0.00136216	0.207139	0.835902	-0.00130693	0.00184849	-0.707029	0.479549
rs77299098	12	17193780	2.39e-05	0.00101713	0.0234812	0.981266	-0.000881763	0.00137975	-0.639075	0.522775
rs10772990	12	17201808	-0.000294725	0.000544511	-0.541265	0.588325	0.000601684	0.000738084	0.815197	0.41496
rs77576259	12	17208539	-0.000114174	0.00187636	-0.0608484	0.95148	-0.00234381	0.00254341	-0.921521	0.356779
rs2970517	12	17232920	0.000254683	0.000470421	0.541395	0.588236	0.000229373	0.000638116	0.359453	0.719256
rs11057161	12	17236951	-0.000533353	0.00131378	-0.405967	0.684767	-0.00378548	0.00178061	-2.12594	0.0335087
rs4764307	12	17241392	8.92e-05	0.000464146	0.192287	0.847518	-0.00162294	0.000629218	-2.57929	0.00990088
rs16915199	12	17243894	0.000710504	0.00176509	0.402533	0.687292	0.00234576	0.00239384	0.979915	0.327129
rs1372314	12	17246848	5.7e-05	0.000528298	0.107888	0.914084	0.000998367	0.000716442	1.39351	0.163467
rs4617644	12	17249469	5.64e-05	0.000429729	0.131167	0.895644	-0.000429319	0.000582494	-0.737035	0.461102
rs77424745	12	17257066	7.34e-05	0.00169006	0.0434173	0.965369	0.00169725	0.00229105	0.740816	0.458805
rs10743189	12	17259227	-0.00205501	0.00151818	-1.3536	0.175864	0.00101882	0.00205808	0.495031	0.620578
rs4257028	12	17261163	-0.000475643	0.000550075	-0.864687	0.387211	-0.000134857	0.000745814	-0.180819	0.85651
rs34291337	12	17262296	-0.00104242	0.00144657	-0.720618	0.471145	0.00097917	0.00196074	0.499388	0.617507
rs36017362	12	17264606	-0.000373033	0.000586129	-0.636436	0.524493	-0.000505589	0.00079462	-0.636266	0.524604
rs12298608	12	17274640	0.000464842	0.000450153	1.03263	0.301778	0.000264634	0.000610071	0.433776	0.664452
rs16912477	12	17281712	0.000442521	0.00149013	0.296969	0.766491	0.000348762	0.00202155	0.172523	0.863027
rs12811874	12	17282350	-0.000168096	0.000427672	-0.393049	0.694284	-8.8e-05	0.000579843	-0.15181	0.879337
rs34268198	12	17298933	0.000522519	0.00202044	0.258616	0.795932	0.00138082	0.00273869	0.50419	0.614128
rs117453707	12	17317161	0.0005217	0.00121191	0.430478	0.666848	-0.000730365	0.00164306	-0.444516	0.65667
rs2970528	12	17322791	-0.00193991	0.00151532	-1.2802	0.200477	0.00125712	0.00205398	0.612044	0.540509
rs1949207	12	17339144	-0.000357882	0.000585288	-0.611463	0.540893	-0.000322847	0.000793603	-0.406812	0.684146
rs146287228	12	17341343	0.00287844	0.00131169	2.19445	0.0282039	0.00177721	0.00177768	0.999738	0.317438
rs117536834	12	17348169	0.000153225	0.00118365	0.129451	0.897001	-0.00129763	0.00160464	-0.808674	0.418704
rs9788058	12	17352290	5.2e-05	0.00075131	0.0692764	0.94477	-0.000107292	0.00101887	-0.105305	0.916134
rs73064083	12	17355056	0.00100848	0.000546275	1.8461	0.0648785	0.000193637	0.000740473	0.261504	0.793704
rs11043362	12	17355174	0.000236165	0.000450884	0.523783	0.60043	0.000589239	0.000611181	0.964099	0.334997
rs9788289	12	17355887	-3.29e-05	0.000505875	-0.0651227	0.948076	-0.000477793	0.000685885	-0.696608	0.486049
rs10743192	12	17356185	0.000460466	0.000470419	0.978844	0.327658	0.000454042	0.000638029	0.711633	0.476693
rs76227147	12	17356956	-0.00224072	0.00129584	-1.72916	0.083781	0.000127283	0.00175647	0.0724652	0.942232
rs34034662	12	17361114	-0.00064204	0.00104929	-0.611879	0.540619	-0.00144747	0.00142238	-1.01764	0.308851
rs10161324	12	17363694	0.000379378	0.000485263	0.781799	0.434334	0.000582976	0.000657802	0.886248	0.375484
rs10160998	12	17364274	0.000778509	0.000465486	1.67246	0.0944341	0.000942509	0.000630839	1.49406	0.135162
rs77934458	12	17368155	0.00135538	0.00189953	0.713531	0.475518	0.000629313	0.0025757	0.244327	0.806978
rs6486803	12	17368251	-0.0032867	0.00152308	-2.15794	0.0309336	-6.28e-05	0.0020647	-0.0304048	0.975744
rs10840676	12	17368540	-0.000417675	0.000455971	-0.916013	0.359661	0.000307764	0.000618092	0.497926	0.618536
rs78114334	12	17368721	0.000581446	0.000457624	1.27058	0.203881	0.000590269	0.000620298	0.95159	0.341306
rs113539111	12	17369014	0.00111446	0.00129293	0.861967	0.388707	0.00210078	0.00175209	1.19901	0.230523
rs115259432	12	17369769	-0.000450057	0.0011869	-0.379186	0.70455	0.00150939	0.00160969	0.937687	0.348406
rs9971637	12	17373739	-0.000293656	0.000972546	-0.301946	0.762694	0.000157135	0.00131855	0.119172	0.905139
rs2900402	12	17376899	-0.000378172	0.000428775	-0.881982	0.377787	-0.000498427	0.000581207	-0.857573	0.391129
rs61925567	12	17379051	0.00149947	0.000963083	1.55695	0.119484	0.00227774	0.00130569	1.74447	0.0810784
rs1513053	12	17387563	9.33e-05	0.000489773	0.19049	0.848925	-0.000613431	0.000663996	-0.923848	0.355566
rs16912557	12	17392449	0.000134405	0.000434324	0.309459	0.756973	0.000387463	0.000588773	0.658086	0.510484
rs10743197	12	17398514	0.000375261	0.00055436	0.676927	0.498453	-0.00104129	0.000751601	-1.38542	0.165924
rs117846232	12	17403746	0.000596256	0.00177437	0.336038	0.736843	-0.00092713	0.00240521	-0.385468	0.699891
rs17381191	12	17410181	0.00367691	0.00187941	1.95642	0.0504164	-0.000483369	0.00254916	-0.189619	0.849608
rs111430995	12	17410365	-0.00174842	0.00103287	-1.69278	0.090499	-0.0013696	0.00140092	-0.977644	0.328251
rs11608677	12	17434118	0.000481121	0.000429961	1.11899	0.263146	0.0012209	0.000582947	2.09435	0.0362294
rs77039331	12	17440184	0.00159813	0.00145938	1.09507	0.273487	0.00257392	0.00197892	1.30067	0.193373
rs2965667	12	17444733	7.1e-06	0.00125212	0.00567177	0.995475	-0.00201761	0.00169681	-1.18906	0.234417
rs2971164	12	17447349	-0.000737215	0.00077148	-0.955586	0.339282	-0.000109058	0.00104569	-0.104293	0.916937
rs117786942	12	17451480	0.000149435	0.00128691	0.116119	0.907558	-0.000728835	0.00174295	-0.418163	0.675828
rs10770215	12	17462627	-0.000754935	0.000436725	-1.72863	0.0838771	-0.00187698	0.000591913	-3.17104	0.00151909
rs76615063	12	17465883	-0.000923493	0.00161533	-0.571705	0.567522	0.00132149	0.00218927	0.603618	0.546098
rs17381744	12	17467001	0.00139608	0.00098056	1.42376	0.154517	0.00313692	0.00132888	2.36057	0.0182475
rs34110724	12	17474427	0.00105592	0.000788962	1.33837	0.180778	-0.000816039	0.00106977	-0.762814	0.445575
rs117206898	12	17478622	-0.000631409	0.00120272	-0.524982	0.599596	0.000581161	0.00163089	0.356346	0.721581
rs11043409	12	17481539	-0.00103648	0.00118584	-0.874049	0.382093	0.000988969	0.00160785	0.615089	0.538497
rs10840693	12	17500701	7.17e-05	0.00058726	0.122072	0.902842	0.00012736	0.000795971	0.160006	0.872877
rs16912667	12	17502660	-0.000509123	0.000782934	-0.650275	0.515515	-0.000375739	0.00106172	-0.353896	0.723417
rs16912675	12	17503818	-0.00104097	0.00117315	-0.887332	0.374901	-0.000640436	0.00159028	-0.402719	0.687155
rs73057460	12	17506210	-0.00478721	0.00207123	-2.31129	0.0208178	6.09e-05	0.00280731	0.0217071	0.982682
rs1807821	12	17522852	0.000414727	0.000624053	0.66457	0.506326	1.76e-05	0.000845889	0.0207987	0.983406
rs71461049	12	17522997	-0.00142133	0.00154796	-0.918199	0.358515	0.000917275	0.00209898	0.43701	0.662104
rs73057489	12	17523754	-0.000539232	0.000903622	-0.596745	0.550678	-0.0016803	0.00122514	-1.37151	0.170216
rs10840699	12	17541970	-0.000801912	0.000605103	-1.32525	0.18509	-0.0013027	0.000820262	-1.58815	0.112254
rs75513874	12	17543321	0.000493685	0.00101811	0.484901	0.627747	0.00191503	0.00138049	1.38722	0.165377
rs1163979	12	17547204	0.000755316	0.000455601	1.65785	0.0973495	0.000531472	0.000617572	0.860583	0.389468
rs117721048	12	17570599	-0.000908746	0.00120537	-0.753912	0.450903	-0.000636073	0.00163444	-0.38917	0.697151
rs12820871	12	17572290	-0.000470927	0.000458252	-1.02766	0.30411	-6.43e-05	0.000621109	-0.103538	0.917536
rs10840711	12	17575269	-7.14e-06	0.00106085	-0.00672837	0.994632	-0.00273891	0.00143809	-1.90455	0.0568402
rs7313609	12	17579995	0.000599504	0.00100548	0.596236	0.551018	-0.000400177	0.00136302	-0.293596	0.769067
rs12582224	12	17596073	-0.00184987	0.00137721	-1.3432	0.179208	-0.00447484	0.00186758	-2.39607	0.0165725
rs116929952	12	17596117	-0.000149398	0.00138385	-0.107958	0.914029	-0.000238919	0.00187557	-0.127385	0.898636
rs117184162	12	17602841	0.000994169	0.000810444	1.2267	0.219938	0.000911608	0.00109894	0.829536	0.406802
rs1021659	12	17608424	0.000330173	0.000445913	0.740441	0.459033	-0.000495533	0.000604518	-0.819717	0.412378
rs16912867	12	17615363	-0.00203238	0.000881403	-2.30585	0.0211197	-0.00116041	0.0011949	-0.971133	0.331483
rs34362840	12	17616124	0.000650156	0.000492214	1.32088	0.186542	0.00114468	0.000667307	1.71537	0.0862786
rs118073656	12	17618955	-0.00122072	0.00205438	-0.594204	0.552376	-0.00630949	0.00278447	-2.26595	0.0234549
rs118049161	12	17645847	0.00203259	0.00133725	1.51998	0.128517	0.00228717	0.00181381	1.26097	0.20732
rs1027517	12	17646311	0.000537533	0.000769672	0.698393	0.484932	-0.000383686	0.00104327	-0.367774	0.713042
rs1706613	12	17651718	-0.00070883	0.000432516	-1.63885	0.101245	-0.00066634	0.000586449	-1.13623	0.255861
rs10840730	12	17662085	-0.000720764	0.00200177	-0.360063	0.7188	-0.0057988	0.00271505	-2.13579	0.0326969
rs17385504	12	17664633	-0.000876314	0.000949994	-0.922441	0.356299	-0.000311968	0.00128815	-0.242184	0.808638
rs73062799	12	17672547	-0.000531729	0.000846098	-0.628449	0.529711	0.00162056	0.00114734	1.41245	0.157819
rs10840738	12	17678372	-0.001227	0.00061821	-1.98477	0.0471709	-0.0013586	0.000838147	-1.62096	0.105028
rs79487882	12	17688011	-0.00112346	0.000807642	-1.39104	0.164215	0.00046448	0.00109516	0.42412	0.671479
rs1177399	12	17704383	0.000664941	0.000499192	1.33203	0.18285	0.00102184	0.000676704	1.51002	0.13104
rs114001895	12	17708675	-0.000173717	0.000693165	-0.250614	0.802113	0.000439176	0.000939626	0.467395	0.640218
rs117084797	12	17713750	-0.00254528	0.0020642	-1.23306	0.217554	-0.00147273	0.00279832	-0.526289	0.598688
rs7136712	12	17738829	-0.000673217	0.000443672	-1.51738	0.129173	-0.000741446	0.000601453	-1.23276	0.217667
rs1163785	12	17741906	0.00022525	0.000908742	0.247871	0.804235	-0.000979325	0.00123181	-0.795029	0.426597
rs10770234	12	17744928	0.000747816	0.000523869	1.42749	0.153441	-0.000260059	0.000710243	-0.366155	0.71425
rs117139462	12	17745826	0.00117599	0.00153743	0.764905	0.444329	-0.000114053	0.00208408	-0.0547259	0.956357
rs117874615	12	17745917	0.00146768	0.0017892	0.820301	0.412045	-0.0014039	0.00242611	-0.578665	0.562816
rs12313987	12	17750376	-0.00104343	0.00203167	-0.513581	0.607545	-0.00273622	0.00275419	-0.993473	0.32048
rs2437981	12	17764274	0.00044743	0.000479644	0.932838	0.350905	-0.000614713	0.000650102	-0.945563	0.344372
rs73068681	12	17774637	-0.00129145	0.00119249	-1.08298	0.278818	0.000122852	0.00161659	0.0759947	0.939423
rs1865936	12	17786693	0.00034104	0.000473092	0.720875	0.470987	-0.000558866	0.00064155	-0.871119	0.38369
rs1865937	12	17786786	1.11e-05	0.000454282	0.0244412	0.980501	-0.000557915	0.000615952	-0.905777	0.365055
rs73068701	12	17791485	-0.000906642	0.00128262	-0.706866	0.47965	0.000959016	0.00173907	0.551454	0.581323
rs993376	12	17795398	0.000630812	0.000438402	1.43889	0.150183	0.00129303	0.000594289	2.17576	0.0295742
rs111447056	12	17804455	-0.000929982	0.0011454	-0.81193	0.416832	0.0024194	0.00155254	1.55835	0.11915
rs1437081	12	17816777	0.000675231	0.000558051	1.20998	0.226287	-0.000724473	0.000756824	-0.957254	0.33844
rs1370220	12	17821038	0.0013458	0.000676103	1.99052	0.0465347	0.00038063	0.000916401	0.415354	0.677883
rs2437977	12	17821101	-0.000386177	0.000428055	-0.902167	0.366969	-0.000922459	0.000580594	-1.58882	0.112102
rs729953	12	17822790	0.000148368	0.000615198	0.241171	0.809423	-0.00053248	0.000834268	-0.638261	0.523305
rs744888	12	17822960	-0.000615203	0.00116205	-0.529412	0.59652	0.00169357	0.00157525	1.07511	0.282325
rs2467133	12	17825447	0.000332162	0.000781693	0.424926	0.670891	-0.000546642	0.00105941	-0.515987	0.605864
rs75440460	12	17831311	1.61e-05	0.00206867	0.007797	0.993779	-0.0013598	0.00280342	-0.485051	0.627641
rs4628731	12	17832927	-0.00045601	0.000537278	-0.848742	0.396025	-0.000387229	0.000728481	-0.531557	0.595033
rs76972617	12	17833713	-0.000768377	0.00128672	-0.597161	0.5504	0.00344009	0.00174491	1.9715	0.0486674
rs12814031	12	17835628	0.0012424	0.00114793	1.08229	0.279124	-0.000681732	0.00155657	-0.437971	0.661408
rs60455625	12	17837857	-0.000100929	0.00084607	-0.119292	0.905044	0.00195521	0.00114749	1.7039	0.0884013
rs4359260	12	17840127	-0.000229426	0.000461671	-0.496947	0.619227	-0.000889078	0.000625892	-1.4205	0.155464
rs6486821	12	17844630	0.00031079	0.000751298	0.41367	0.679116	-0.000251689	0.0010183	-0.247167	0.804779
rs7958860	12	17849601	-0.000158305	0.00107733	-0.146942	0.883178	-0.000490486	0.00146016	-0.335912	0.736938
rs4365107	12	17851495	-1.81e-05	0.000461872	-0.0390955	0.968814	0.000421629	0.000626327	0.673177	0.500835
rs11043600	12	17864825	-9.06e-05	0.000461995	-0.196043	0.844577	0.000334765	0.000626256	0.534549	0.592962
rs35476195	12	17870765	-6.92e-05	0.000465841	-0.148517	0.881935	0.000578844	0.000631457	0.91668	0.359311
rs12813320	12	17884776	0.000159306	0.000442562	0.359964	0.718875	0.000330689	0.000599896	0.551243	0.581467
rs56218884	12	17884937	-7.06e-05	0.000462022	-0.152788	0.878565	0.000462988	0.000626272	0.739276	0.45974
rs4393375	12	17886835	-2.41e-05	0.000437223	-0.0551581	0.956013	-0.000358781	0.000592854	-0.605176	0.545063
rs78941471	12	17886960	-0.000624525	0.00162288	-0.384824	0.700368	-0.000182808	0.00220063	-0.0830705	0.933796
rs73058969	12	17894506	9.25e-05	0.00096227	0.0961565	0.923396	-0.00169611	0.00130448	-1.30022	0.193527
rs11043641	12	17895222	0.000376937	0.000777545	0.484779	0.627834	-0.000777668	0.00105343	-0.738223	0.460379
rs11043643	12	17896849	0.00111422	0.000700511	1.59058	0.111706	0.000176131	0.000949818	0.185436	0.852887
rs117158094	12	17904181	-6.51e-05	0.00121135	-0.0537304	0.95715	-0.00426329	0.00164299	-2.59483	0.00946411
rs7971016	12	17905767	0.000110186	0.000426891	0.258114	0.796319	-0.000530677	0.000578651	-0.917094	0.359094
rs73060892	12	17928152	-0.000417636	0.00105554	-0.39566	0.692356	0.00171703	0.00143082	1.20003	0.230127
rs73060894	12	17928234	-0.002184	0.00116343	-1.87721	0.0604897	0.000586942	0.00157749	0.372074	0.709838
rs111686445	12	17930677	-0.00209851	0.0011648	-1.80161	0.0716078	-0.000792621	0.00157907	-0.501954	0.6157
rs4764358	12	17931904	-9.94e-05	0.000524106	-0.18958	0.849639	0.000458631	0.000710413	0.645584	0.51855
rs58328246	12	17933554	-0.000194907	0.000590768	-0.329922	0.741459	0.000144462	0.000800671	0.180427	0.856818
rs75346627	12	17934156	-0.000202196	0.00160396	-0.126061	0.899684	-0.000305271	0.0021749	-0.140361	0.888375
rs61914035	12	17943846	-0.000701198	0.0012136	-0.577783	0.563411	-0.0036737	0.00164509	-2.23313	0.025541
rs74666395	12	17944000	-0.000776115	0.0013041	-0.595135	0.551754	0.00277738	0.00176779	1.5711	0.116159
rs78485204	12	17944586	-0.000169364	0.0010152	-0.166829	0.867505	0.000540661	0.00137588	0.392957	0.694351
rs10840859	12	17947648	-0.000127484	0.000535936	-0.237872	0.81198	0.000233134	0.000726532	0.320887	0.748297
rs4611259	12	17954912	-0.000135464	0.000833091	-0.162604	0.870831	0.00162652	0.00112932	1.44027	0.149792
rs55997122	12	17964679	-0.000376101	0.00160179	-0.2348	0.814364	0.000437464	0.00217183	0.201427	0.840365
rs7298022	12	17982880	1.36e-05	0.000467649	0.0291168	0.976771	0.000247178	0.000633951	0.3899	0.696611
rs10770270	12	17989172	-5.21e-05	0.000464759	-0.112087	0.910754	7.02e-05	0.000629959	0.111406	0.911295
rs61915210	12	18005419	-0.000581465	0.00067625	-0.859838	0.389879	0.000348	0.000916861	0.379556	0.704275
rs117356060	12	18026239	0.000266345	0.000850757	0.313068	0.754229	-0.000806017	0.00115395	-0.698484	0.484875
rs117603078	12	18028135	0.00141566	0.00188962	0.74918	0.45375	0.000101554	0.00256172	0.039643	0.968378
rs11610975	12	18040077	0.000754627	0.00116689	0.646703	0.517825	-0.000896785	0.00158202	-0.566861	0.570809
rs142175016	12	18043538	0.00244797	0.00201457	1.21513	0.224316	0.00304446	0.00273051	1.11498	0.26486
rs10505809	12	18049226	4.16e-05	0.000564032	0.0738195	0.941154	-0.00189377	0.000764599	-2.47681	0.0132567
rs117147466	12	18065810	-0.000426062	0.00115583	-0.368619	0.712412	0.000797676	0.00156643	0.509231	0.610591
rs4462399	12	18085024	0.000997666	0.00166392	0.599586	0.548783	0.000559483	0.00225661	0.247931	0.804188
rs11043741	12	18091459	0.000163129	0.000576132	0.283145	0.777066	0.00085903	0.000780942	1.09999	0.271336
rs7957282	12	18097464	-0.000811439	0.000472084	-1.71885	0.0856436	-0.00120157	0.000639924	-1.87768	0.0604264
rs77115453	12	18107647	0.000436446	0.000938315	0.465138	0.641833	-0.00155382	0.00127209	-1.22147	0.221911
rs73061177	12	18113421	-0.000163122	0.000866855	-0.188177	0.850738	0.000115072	0.00117577	0.097869	0.922036
rs7974835	12	18119569	-0.000756558	0.000707659	-1.0691	0.285026	0.000523691	0.000959322	0.545897	0.585137
rs1526578	12	18125515	0.000292253	0.000500157	0.584324	0.559003	0.000889459	0.000678105	1.31168	0.189628
rs73061196	12	18128212	-0.00225997	0.00134758	-1.67706	0.0935319	0.00102902	0.0018273	0.563136	0.573342
rs10840932	12	18129375	-0.00239865	0.00136403	-1.7585	0.0786637	-0.00277902	0.00184953	-1.50256	0.132954
rs17390564	12	18135826	0.000861098	0.000716799	1.20131	0.229632	0.000159417	0.000971674	0.164064	0.869681
rs1997157	12	18138862	0.000626709	0.000684064	0.916156	0.359586	0.000215407	0.000927413	0.232266	0.816331
rs12811389	12	18139438	0.000652973	0.000632584	1.03223	0.301965	0.000579254	0.000857778	0.675295	0.499489
rs12316111	12	18142192	0.000994398	0.000690627	1.43985	0.149911	0.000413687	0.000936243	0.441858	0.658592
rs12812623	12	18146047	0.00156454	0.000747581	2.0928	0.0363675	0.000715187	0.00101344	0.705706	0.480372
rs75289085	12	18147653	0.00162172	0.00185275	0.875301	0.381411	-0.00357381	0.00251163	-1.42291	0.154764
rs11043769	12	18152229	0.000674295	0.000670938	1.005	0.314896	0.000480707	0.000909664	0.528445	0.597191
rs11043772	12	18160534	0.00017722	0.000809008	0.219058	0.826605	0.000226591	0.00109656	0.206639	0.836292
rs68014110	12	18184944	-0.000657041	0.000657643	-0.999085	0.317754	-0.000303441	0.000891395	-0.340411	0.733547
rs10770301	12	18185053	8.35e-06	0.000764256	0.0109224	0.991285	0.000241024	0.00103602	0.232643	0.816038
rs56095945	12	18195118	-0.000284042	0.00213191	-0.133234	0.894009	0.00297718	0.00288982	1.03023	0.302903
rs34583738	12	18196110	0.00076678	0.000683281	1.1222	0.261777	0.000487845	0.000926254	0.526686	0.598412
rs118059910	12	18203558	-0.000735812	0.00149496	-0.492196	0.622581	-0.0023718	0.00202632	-1.1705	0.241802
rs117624816	12	18210143	0.00125425	0.0013624	0.920617	0.357251	-0.00185319	0.00184664	-1.00354	0.315599
rs73063249	12	18220079	0.000155358	0.000871447	0.178276	0.858506	0.000660669	0.00118174	0.559065	0.576118
rs73063259	12	18232377	0.000509043	0.000956437	0.532229	0.594568	-0.0004686	0.00129666	-0.361392	0.717807
rs10840948	12	18233067	0.0003668	0.000536886	0.683199	0.494482	0.000366093	0.000727743	0.503052	0.614928
rs17392037	12	18261281	0.00174033	0.00157363	1.10593	0.268756	-0.00270844	0.00213327	-1.26962	0.204222
rs11043866	12	18264013	-0.0010981	0.000632536	-1.73602	0.0825608	0.000129221	0.000857551	0.150686	0.880223
rs11043872	12	18272889	0.000469211	0.000812217	0.577692	0.563473	0.000526418	0.00110103	0.478115	0.632569
rs75158193	12	18287298	0.000191221	0.000864977	0.221071	0.825037	0.00109465	0.00117256	0.933561	0.350531
rs7969225	12	18297916	-0.000438133	0.000439626	-0.996604	0.318958	0.000822367	0.000596344	1.37901	0.167891
rs7300732	12	18300746	0.000352719	0.000452272	0.779883	0.43546	-0.000123551	0.00061309	-0.201522	0.840291
rs7294509	12	18304128	0.000656086	0.000441516	1.48598	0.137285	0.000356086	0.000598628	0.594837	0.551953
rs7307876	12	18307287	0.000165202	0.000705508	0.23416	0.814861	0.0019866	0.000957606	2.07455	0.038029
rs73065249	12	18310551	0.000372544	0.000882125	0.422326	0.672787	0.000319239	0.00119596	0.266932	0.789522
rs72640115	12	18318298	0.00126283	0.001189	1.0621	0.288193	0.00416042	0.00161281	2.57961	0.00989161
rs76903979	12	18321010	-0.000580788	0.000818502	-0.709575	0.477969	-0.000770703	0.00110978	-0.694467	0.48739
rs117321625	12	18323689	-0.000146612	0.00184105	-0.079635	0.936528	-0.003044	0.00249564	-1.21973	0.222569
rs73337252	12	18329459	-0.000655673	0.000868918	-0.754585	0.450499	-0.00256074	0.00117766	-2.17443	0.0296738
rs118150220	12	18330582	-0.000225623	0.00150359	-0.150057	0.88072	-0.00518236	0.00203855	-2.54218	0.0110167
rs56950718	12	18330877	-7.84e-06	0.000508513	-0.0154191	0.987698	-4.32e-05	0.000689319	-0.0626164	0.950072
rs77097359	12	18342503	-0.00064283	0.000777169	-0.827143	0.408157	-7.95e-06	0.0010536	-0.00754973	0.993976
rs4237972	12	18343378	0.000515412	0.000432734	1.19106	0.233631	0.00107261	0.000586529	1.82875	0.0674385
rs11043916	12	18344211	-0.000936903	0.000918165	-1.02041	0.307536	-0.00101152	0.00124506	-0.812424	0.416549
rs7314271	12	18345507	0.000526854	0.00042705	1.23371	0.217313	0.00132699	0.00057883	2.29254	0.0218753
rs17471999	12	18358271	0.000227036	0.000994717	0.228242	0.819458	0.000897508	0.00134852	0.665551	0.505699
rs16913924	12	18361477	-0.000204139	0.000941416	-0.216843	0.828331	0.000612016	0.00127616	0.479577	0.631529
rs11043937	12	18362907	-0.000895688	0.000763274	-1.17348	0.240604	-0.000143039	0.00103407	-0.138326	0.889983
rs11043945	12	18371430	-0.000637853	0.000615331	-1.0366	0.299923	0.000324949	0.000834496	0.389395	0.696984
rs10840976	12	18376533	0.000260893	0.000473602	0.55087	0.581723	0.00050173	0.000641971	0.781546	0.434482
rs58521561	12	18381334	0.000470315	0.00105878	0.444204	0.656896	0.00124904	0.00143509	0.870359	0.384105
rs7136674	12	18382920	0.000184332	0.000428412	0.430269	0.667001	0.000157615	0.00058086	0.271347	0.786124
rs56285033	12	18383033	-0.000700699	0.000933387	-0.750706	0.45283	0.000680326	0.0012657	0.537508	0.590917
rs61914473	12	18394902	0.000839891	0.00147385	0.569861	0.568773	0.00237097	0.00199782	1.18678	0.235315
rs34691344	12	18399030	0.00214851	0.00128251	1.67524	0.0938883	4.61e-05	0.00173866	0.0264888	0.978867
rs113538492	12	18400269	-0.000643704	0.000663245	-0.970537	0.33178	-0.00240888	0.000899195	-2.67893	0.00738627
rs118156215	12	18401879	0.00108599	0.00107374	1.01141	0.311821	0.00287525	0.00145495	1.97618	0.0481354
rs10840998	12	18405963	-0.000478157	0.000426618	-1.12081	0.26237	-0.000947258	0.000578437	-1.63762	0.101503
rs10770336	12	18406727	0.000624018	0.000431401	1.44649	0.14804	0.000771946	0.000584838	1.31993	0.186859
rs71539450	12	18414399	-0.000399071	0.00127774	-0.312325	0.754793	-0.000691671	0.0017317	-0.399417	0.689586
rs11043989	12	18420702	-0.000644726	0.000758913	-0.849539	0.395582	0.00047792	0.00102891	0.464494	0.642295
rs17409120	12	18430857	0.000230353	0.000692208	0.332779	0.739301	0.000667713	0.000938276	0.711638	0.476689
rs34145841	12	18434000	0.000828178	0.000839446	0.986577	0.323851	-0.000333847	0.00113811	-0.293334	0.769267
rs11044004	12	18435452	0.000400628	0.000432617	0.926056	0.354417	0.000293148	0.00058646	0.49986	0.617174
rs34181448	12	18438080	-8.92e-05	0.000673605	-0.132422	0.894651	-0.00173442	0.000913246	-1.89918	0.0575417
rs117449932	12	18440116	-0.000579482	0.00125175	-0.462936	0.64341	0.00073371	0.00169731	0.432278	0.66554
rs7133666	12	18443809	-0.000665334	0.000758041	-0.877702	0.380106	0.000407081	0.00102765	0.396127	0.692012
rs11044021	12	18463752	-2.09e-05	0.000629734	-0.0332396	0.973484	-0.00157595	0.000854354	-1.84462	0.0650944
rs11044023	12	18466442	0.000953931	0.00104399	0.913737	0.360856	0.00278396	0.00141525	1.96712	0.0491698
rs11830182	12	18467005	-0.000177279	0.00103955	-0.170535	0.86459	0.000740715	0.00140899	0.525707	0.599092
rs12425462	12	18484033	-0.000508999	0.00170141	-0.299162	0.764817	-0.00612754	0.00230602	-2.65719	0.00787993
rs73064542	12	18487363	0.000789067	0.000885207	0.891392	0.372719	0.0017301	0.00119959	1.44225	0.149234
rs111250878	12	18487714	-0.000577442	0.00166897	-0.345987	0.729352	0.00137537	0.00226243	0.607918	0.543242
rs12580062	12	18488064	0.000846396	0.000470894	1.79742	0.0722694	0.000428814	0.000638437	0.671662	0.501799
rs117050193	12	18488169	-0.000874261	0.00147032	-0.594608	0.552106	-0.00304087	0.00199311	-1.52569	0.127088
rs73064556	12	18497329	0.00197002	0.00183996	1.07068	0.284312	-0.000139118	0.00249494	-0.05576	0.955533
rs35562097	12	18527463	0.000385006	0.0013577	0.283572	0.776738	-0.00198912	0.001841	-1.08045	0.279941
rs73066508	12	18528562	0.000315602	0.000900347	0.350534	0.725939	-0.000368903	0.00122068	-0.302211	0.762491
rs11044056	12	18533329	-0.00061109	0.000448889	-1.36134	0.173407	-0.000540347	0.000608549	-0.887928	0.37458
rs11044057	12	18534866	2.58e-05	0.000803278	0.0320749	0.974412	8.8e-05	0.00108898	0.08084	0.935569
rs11044082	12	18558176	-0.000203834	0.000553224	-0.368448	0.712539	0.00090322	0.000750289	1.20383	0.228657
rs12822135	12	18558204	0.000898855	0.000667082	1.34744	0.177839	0.000540188	0.000904489	0.59723	0.550354
rs11044092	12	18569224	0.000549857	0.000556801	0.987529	0.323384	2.89e-05	0.000754951	0.0383447	0.969413
rs79040972	12	18571221	-0.0011187	0.00123441	-0.906268	0.364795	-0.00195664	0.00167527	-1.16796	0.242825
rs12581163	12	18575554	0.000582316	0.000553746	1.05159	0.292987	0.000227627	0.000750631	0.303248	0.761701
rs117055390	12	18578181	-0.00201342	0.000946794	-2.12656	0.0334571	-0.0026506	0.00128439	-2.06371	0.0390464
rs4335599	12	18588015	-0.00042103	0.000643043	-0.654746	0.512632	0.00154785	0.000871597	1.77587	0.0757546
rs4764403	12	18589360	-0.000293443	0.000554799	-0.528918	0.596863	0.000774465	0.000752169	1.02964	0.303179
rs12427286	12	18589718	8.33e-06	0.000934116	0.00891669	0.992886	-0.000953757	0.00126634	-0.753161	0.451353
rs117211684	12	18592889	0.000886498	0.00123919	0.715386	0.474371	0.000508721	0.00167944	0.302912	0.761957
rs61914368	12	18617441	-6.99e-06	0.0012202	-0.00573186	0.995427	-0.000151861	0.00165408	-0.09181	0.926849
rs79496961	12	18619730	0.00168893	0.00184618	0.914827	0.360283	-0.00350331	0.00250409	-1.39904	0.161802
rs11608750	12	18622411	-0.000376551	0.000881971	-0.426942	0.669422	0.0014834	0.00119546	1.24086	0.214658
rs75045438	12	18629432	-0.000289591	0.00153532	-0.18862	0.850391	-0.00254855	0.00208229	-1.22392	0.220985
rs73068576	12	18629649	0.00100104	0.00168651	0.59356	0.552807	-0.00110235	0.00228624	-0.482166	0.629688
rs10743273	12	18629717	2.89e-05	0.000457147	0.0632158	0.949595	-0.000784958	0.000619806	-1.26646	0.205351
rs10770364	12	18636441	0.00133941	0.000553936	2.41798	0.0156074	0.000522632	0.000751388	0.695555	0.486708
rs74070280	12	18638263	-0.000760129	0.000844718	-0.899862	0.368195	0.000647242	0.00114507	0.565242	0.57191
rs12312266	12	18649057	0.00141899	0.000515019	2.75523	0.00586553	0.000676765	0.000698801	0.968465	0.332813
rs17411508	12	18651537	0.000265127	0.000908499	0.29183	0.770417	-0.000842806	0.0012314	-0.684431	0.493704
rs75216390	12	18655475	-0.000522774	0.00134647	-0.388255	0.697827	0.00103375	0.001825	0.566436	0.571098
rs11044142	12	18656225	0.00124061	0.000574423	2.15976	0.0307924	0.00048476	0.000778694	0.62253	0.533594
rs10770367	12	18663922	7.77e-05	0.0004432	0.175226	0.860903	0.000104882	0.000600891	0.174544	0.861438
rs12315677	12	18677238	-0.00139195	0.000633789	-2.19624	0.0280757	-0.00059641	0.000859164	-0.694175	0.487573
rs11044165	12	18685521	0.00112926	0.00044838	2.51853	0.0117849	0.000427721	0.000607945	0.703552	0.481712
rs7969452	12	18686733	-0.000414828	0.000467804	-0.886756	0.375211	-0.000808169	0.000634302	-1.27411	0.202626
rs78742197	12	18690612	0.00358125	0.00153687	2.33021	0.0197955	0.00169142	0.00208353	0.811807	0.416903
rs11044171	12	18690977	0.000688838	0.000561713	1.22632	0.220081	-0.000191925	0.00076151	-0.252032	0.801017
rs117083028	12	18691966	-0.00369582	0.00155385	-2.37849	0.0173843	-0.00162405	0.00210688	-0.770833	0.440806
rs117993290	12	18701314	-0.000637398	0.00156736	-0.406671	0.68425	-0.00170745	0.0021252	-0.803433	0.421725
rs12318497	12	18706024	-0.000525229	0.00163218	-0.321796	0.747607	0.00559877	0.00221348	2.5294	0.0114262
rs117095990	12	18706892	-0.00319696	0.00142709	-2.24019	0.0250794	-0.00390979	0.00193432	-2.02128	0.0432517
rs78899948	12	18712243	-0.000308581	0.00090417	-0.341286	0.732888	0.0014659	0.0012259	1.19578	0.231785
rs78180921	12	18718019	0.00127378	0.00155816	0.817489	0.41365	0.00159759	0.00211257	0.756229	0.449513
rs12099555	12	18719972	-0.000567066	0.00162259	-0.349482	0.726728	0.00549434	0.00220019	2.49721	0.012518
rs75056671	12	18721719	5.66e-05	0.0019597	0.0288887	0.976953	0.0066853	0.00265754	2.5156	0.0118835
rs12827287	12	18733250	0.000954258	0.000540008	1.76712	0.0772094	0.000366769	0.000731795	0.501191	0.616237
rs77325016	12	18733372	0.0022989	0.00116885	1.96681	0.0492066	0.00344107	0.00158486	2.17121	0.0299163
rs74540220	12	18744322	-0.00128539	0.00181611	-0.707771	0.479088	-0.00197919	0.00246347	-0.803414	0.421736
rs28444555	12	18773504	0.00237575	0.0016661	1.42594	0.153888	0.00218832	0.00225885	0.968779	0.332656
rs80052608	12	18784357	-0.0019847	0.000781453	-2.53976	0.0110934	-0.00104456	0.00105953	-0.985875	0.324195
rs12297038	12	18787066	-0.00210942	0.00139039	-1.51714	0.129232	-0.00439635	0.00188445	-2.33296	0.0196507
rs508378	12	18787403	0.000241034	0.000443936	0.542948	0.587166	0.00157853	0.000601755	2.62321	0.00871095
rs78998778	12	18788943	0.000712113	0.000605224	1.17661	0.239352	0.000177681	0.000820357	0.21659	0.828528
rs116974835	12	18795667	0.00163387	0.00149849	1.09035	0.275561	6.96e-05	0.00203253	0.0342211	0.972701
rs644554	12	18796311	-0.000205302	0.000565451	-0.363077	0.716548	-0.00108283	0.000766699	-1.41233	0.157853
rs11044233	12	18797676	0.000255823	0.00063752	0.401278	0.688215	-0.000780526	0.000864313	-0.903058	0.366496
rs520242	12	18799382	-0.000908943	0.000740099	-1.22814	0.219397	0.000186958	0.00100383	0.186245	0.852253
rs61757718	12	18800961	0.000520546	0.00150223	0.346516	0.728955	-0.00136714	0.00203637	-0.671363	0.50199
rs73071879	12	18801018	-1.83e-06	0.00124656	-0.00146514	0.998831	-0.00154588	0.00168954	-0.914971	0.360207
rs531730	12	18802064	-0.000803922	0.000648533	-1.2396	0.215124	-0.000148427	0.000879126	-0.168835	0.865927
rs117340044	12	18802140	-0.00041617	0.00132787	-0.313411	0.753969	0.00119371	0.00180041	0.66302	0.507319
rs118121531	12	18802189	-0.000802637	0.00182369	-0.440118	0.659852	0.00451422	0.00247208	1.82608	0.0678393
rs79242900	12	18802580	-0.00159203	0.00134032	-1.18779	0.234916	0.00174643	0.00181696	0.961183	0.336461
rs982754	12	18808012	-0.000317036	0.000428114	-0.740543	0.458971	-0.000913003	0.000580393	-1.57308	0.115702
rs639886	12	18809872	-4.48e-05	0.00055304	-0.0809624	0.935472	-0.00096569	0.000749833	-1.28787	0.197791
rs118069294	12	18809975	-0.00257808	0.00157821	-1.63355	0.102354	0.00283997	0.00213957	1.32735	0.184393
rs10841062	12	18813505	-0.00042084	0.000425601	-0.988812	0.322756	-0.00101036	0.000577067	-1.75086	0.0799711
rs561962	12	18820035	0.000697591	0.00043535	1.60237	0.109075	0.000898422	0.000590289	1.522	0.12801
rs79910550	12	18823192	0.00178433	0.00181418	0.983545	0.32534	0.0025875	0.00246041	1.05166	0.292958
rs2034396	12	18829657	0.000681097	0.000661106	1.03024	0.302899	-0.000102503	0.000896092	-0.114389	0.908929
rs117823712	12	18836699	-8.24e-05	0.00135843	-0.0606418	0.951645	-0.000502705	0.0018425	-0.272839	0.784977
rs10841066	12	18839235	0.000568506	0.000435702	1.30481	0.19196	0.00125299	0.000590592	2.12159	0.0338729
rs7961351	12	18839869	0.000794457	0.000440381	1.80402	0.0712291	0.00104112	0.000596964	1.74403	0.0811553
rs10505830	12	18841115	-0.000492802	0.000968685	-0.508733	0.610939	-0.000349045	0.00131354	-0.265728	0.790449
rs10841067	12	18844727	-0.00200525	0.00158245	-1.26718	0.205094	-0.00209404	0.00214546	-0.976036	0.329048
rs77052597	12	18845136	0.000625514	0.000796853	0.78498	0.432466	-0.000789188	0.00108054	-0.730367	0.465167
rs73060533	12	18847532	0.000523246	0.000596436	0.877288	0.380331	0.00207457	0.000808628	2.56555	0.0103018
rs66573408	12	18871359	0.00230207	0.0014837	1.55157	0.120766	-0.0025721	0.00201149	-1.2787	0.201003
rs7974021	12	18872984	0.000578822	0.000428176	1.35183	0.17643	0.000674866	0.0005806	1.16236	0.24509
rs7964296	12	18882763	0.000501049	0.000534273	0.937816	0.34834	0.00119009	0.000724433	1.64278	0.100429
rs10841079	12	18884314	-0.00255963	0.00122628	-2.08731	0.0368612	-0.00106516	0.00166213	-0.640837	0.521629
rs117330813	12	18891318	-0.00052493	0.00194454	-0.269951	0.787199	0.00292053	0.00263549	1.10816	0.267796
rs79195650	12	18895278	-0.00365601	0.00193649	-1.88796	0.0590324	0.00246525	0.00262632	0.938673	0.3479
rs11831038	12	18895455	0.00016647	0.000856645	0.194328	0.845919	-0.00147099	0.00116148	-1.26648	0.205343
rs17488451	12	18900373	-0.000379678	0.00128483	-0.295509	0.767605	0.00360927	0.00174144	2.07258	0.0382124
rs16914595	12	18902716	-0.000127817	0.00134935	-0.0947247	0.924534	0.000934274	0.00183052	0.510386	0.609782
rs7314256	12	18912321	0.000735819	0.000723083	1.01761	0.308862	0.00162572	0.000980294	1.6584	0.0972376
rs77209473	12	18913524	-0.000344989	0.00114599	-0.301039	0.763385	-0.00055615	0.00155451	-0.357766	0.720519
rs73056239	12	18926030	0.000534498	0.00140893	0.379365	0.704417	0.00125348	0.00191031	0.656166	0.511718
rs117213383	12	18935188	-0.000805691	0.000916762	-0.878844	0.379486	-4.99e-05	0.00124289	-0.0401543	0.96797
rs17423120	12	18949404	-0.00108108	0.00121192	-0.892036	0.372374	-0.00233794	0.00164271	-1.42322	0.154673
rs118062442	12	18955155	-0.000377652	0.00123403	-0.306032	0.75958	-0.00483481	0.00167235	-2.89103	0.00384006
rs12371073	12	18957254	0.000124492	0.000743448	0.167451	0.867015	0.00080594	0.00100783	0.799681	0.423896
rs11044308	12	18959432	0.000978907	0.000695144	1.40821	0.159071	0.0027911	0.0009424	2.96169	0.00305978
rs1471942	12	18961108	0.000649166	0.000705728	0.919853	0.35765	0.00184545	0.000956546	1.92929	0.0536961
rs75532811	12	18964607	-0.000366259	0.00202986	-0.180436	0.856811	-0.00507754	0.00275186	-1.84513	0.0650201
rs117289542	12	18965900	-0.00186587	0.00105107	-1.77521	0.0758649	-0.00174701	0.00142511	-1.22587	0.220247
rs7977448	12	18968599	-0.00181692	0.00131883	-1.37768	0.168304	-0.00162332	0.00178768	-0.908058	0.363848
rs117477636	12	18971674	0.00205536	0.0014762	1.39233	0.163823	-0.00223368	0.00200078	-1.1164	0.26425
rs10841098	12	19004415	-7.17e-05	0.000568717	-0.126039	0.899701	-0.00095905	0.000770974	-1.24395	0.21352
rs17424378	12	19016013	-0.000153187	0.00121507	-0.126072	0.899675	0.000290394	0.00164735	0.176279	0.860075
rs12315188	12	19022388	0.000211457	0.000915256	0.231036	0.817287	0.00290271	0.00124117	2.33869	0.0193521
rs117219690	12	19022416	0.000778125	0.000893658	0.870719	0.383908	0.00234001	0.00121204	1.93063	0.0535293
rs12315252	12	19022468	0.00404282	0.00200781	2.01355	0.0440578	0.00251076	0.00272282	0.922115	0.356469
rs16914767	12	19034348	-0.000919599	0.00092056	-0.998956	0.317817	-0.00152759	0.00124817	-1.22387	0.221002
rs12313627	12	19037097	-0.00225216	0.00123229	-1.82762	0.0676081	-0.000479826	0.00167045	-0.287243	0.773926
rs16914770	12	19038319	-0.00117634	0.000717546	-1.6394	0.101131	-0.00112508	0.000972689	-1.15667	0.247408
rs116960049	12	19041274	0.000326349	0.00180789	0.180514	0.856749	0.000454197	0.00245125	0.185292	0.853
rs116873736	12	19042725	-0.00258278	0.00203262	-1.27067	0.203848	0.00536519	0.00275622	1.94658	0.0515864
rs7970926	12	19049683	0.00271189	0.00164734	1.64622	0.0997194	-0.00116065	0.00223312	-0.519743	0.603243
rs10841104	12	19053043	-0.000438297	0.000427023	-1.0264	0.304704	0.00088005	0.000578866	1.5203	0.128437
rs17490897	12	19056073	4.94e-05	0.00117788	0.0419597	0.966531	-0.000429332	0.00159688	-0.268856	0.78804
rs1490715	12	19057106	-0.000634423	0.000803501	-0.789573	0.429778	0.00226181	0.0010895	2.07602	0.0378932
rs117506072	12	19064462	0.000328572	0.000999114	0.328864	0.742259	0.00019928	0.00135364	0.147218	0.88296
rs66519221	12	19080966	-0.00110008	0.000885895	-1.24177	0.214323	-0.00132305	0.00120107	-1.10156	0.270654
rs747149	12	19082159	-0.000722499	0.000874081	-0.826581	0.408475	-0.00204568	0.00118485	-1.72652	0.0842543
rs17492528	12	19087282	-0.00512827	0.00163271	-3.14096	0.0016841	-0.00051659	0.00221294	-0.23344	0.81542
rs16914875	12	19089030	0.000227188	0.00167392	0.135722	0.892041	-0.00248733	0.00226949	-1.09598	0.273087
rs71463015	12	19089827	0.0035277	0.00157296	2.24272	0.0249159	-0.00195028	0.00213259	-0.914513	0.360448
rs3921811	12	19092553	-0.000434468	0.000458176	-0.948256	0.343	-0.000711028	0.000620943	-1.14508	0.252178
rs4763513	12	19096208	-0.000543684	0.000447134	-1.21593	0.224012	0.00108403	0.000606012	1.78879	0.0736494
rs1027077	12	19096972	-0.00126631	0.00100307	-1.26244	0.206793	0.00330652	0.00136248	2.42684	0.0152317
rs117200038	12	19099697	0.00136619	0.0011661	1.17158	0.241367	0.00398476	0.00158136	2.51982	0.0117418
rs16914906	12	19103960	-0.000875275	0.00144973	-0.60375	0.546011	0.00169905	0.00196537	0.864492	0.387318
rs10841119	12	19104007	-0.000340125	0.000459764	-0.739782	0.459433	0.000167228	0.000623161	0.268355	0.788427
rs5012421	12	19105689	-0.000267111	0.000443392	-0.602426	0.546891	0.00088068	0.000600991	1.46538	0.142818
rs116956399	12	19106523	0.00242293	0.00133066	1.82084	0.0686317	0.00300921	0.00180404	1.66804	0.095309
rs16914912	12	19107330	-0.000563189	0.00150188	-0.37499	0.707668	0.00168118	0.00203588	0.825776	0.408932
rs117951798	12	19115850	-0.000844816	0.00108436	-0.779094	0.435925	4.94e-05	0.00146994	0.0336004	0.973196
rs117066270	12	19119248	-0.00191405	0.00185675	-1.03086	0.302607	0.00172185	0.00251768	0.683905	0.494036
rs16914914	12	19122916	0.000259534	0.000812665	0.319361	0.749453	-0.00195666	0.00110188	-1.77575	0.0757757
rs117014428	12	19126621	0.000840599	0.00129701	0.648107	0.516916	-0.00108374	0.00175777	-0.616543	0.537536
rs16914920	12	19128595	-0.00238017	0.00150296	-1.58366	0.113272	0.00123877	0.00203706	0.608116	0.543111
rs117017573	12	19141273	0.000585853	0.00173724	0.337231	0.735943	0.000592495	0.00235445	0.25165	0.801312
rs79827537	12	19142197	-0.000904677	0.000826727	-1.09429	0.27383	0.00130493	0.00112078	1.1643	0.244303
rs79610495	12	19145903	0.00316456	0.00179721	1.76082	0.0782698	-0.00135738	0.00243571	-0.557282	0.577335
rs6486927	12	19148920	0.000361273	0.000562853	0.64186	0.520965	0.00155572	0.000762837	2.03939	0.0414123
rs4426179	12	19152341	0.000270138	0.000541752	0.498638	0.618035	0.00145652	0.000734346	1.98343	0.0473204
rs78221407	12	19160261	-0.00267966	0.00179515	-1.49272	0.135512	0.00362269	0.00243352	1.48867	0.136577
rs17443266	12	19169453	-0.0016605	0.00162783	-1.02007	0.307697	-0.000158728	0.00220666	-0.0719315	0.942656
rs77955493	12	19172663	-0.00132785	0.00114635	-1.15833	0.24673	0.00146387	0.00155373	0.942164	0.34611
rs187645826	12	19172840	0.00385296	0.00169284	2.27604	0.0228445	-0.00166727	0.00229482	-0.72654	0.467509
rs12297948	12	19173081	-0.000178387	0.000455188	-0.391898	0.695134	0.00144353	0.000617149	2.33903	0.0193344
rs7960377	12	19173507	-0.000482488	0.00191344	-0.252158	0.800919	-0.00525137	0.00259369	-2.02467	0.0429018
rs77896987	12	19176554	-3.8e-05	0.00131003	-0.0289761	0.976884	-0.00362022	0.00177526	-2.03926	0.0414253
rs7956266	12	19179640	0.000141005	0.000572897	0.246126	0.805585	0.00196669	0.000776685	2.53215	0.0113369
rs16914979	12	19183702	0.00156818	0.00169532	0.925002	0.354966	-0.00101194	0.00229511	-0.440913	0.659276
rs873408	12	19190539	4.18e-06	0.000905613	0.00461633	0.996317	5.77e-05	0.00122775	0.0470314	0.962488
rs17503612	12	19191292	0.00177736	0.0014624	1.21538	0.224224	0.000959546	0.00198279	0.483937	0.628431
rs117557505	12	19192691	0.00252545	0.00188765	1.33788	0.180936	-0.00216711	0.00255792	-0.847218	0.396874
rs74954411	12	19193000	-0.000718659	0.000950781	-0.755862	0.449733	0.00139021	0.00128876	1.07873	0.280711
rs73068341	12	19202658	-0.00145536	0.00114787	-1.26788	0.204842	-0.00294677	0.00155589	-1.89395	0.0582327
rs57967743	12	19203581	-0.000522138	0.000749331	-0.696806	0.485925	-0.000650057	0.00101608	-0.639769	0.522323
rs117340807	12	19204571	-0.000580089	0.000979336	-0.592329	0.553631	0.00145721	0.00132764	1.09759	0.272385
rs10770429	12	19217690	0.00013573	0.000492031	0.275856	0.782659	-0.00106558	0.000667008	-1.59756	0.110143
rs10841143	12	19218576	-0.000627972	0.0020696	-0.303427	0.761565	0.00308817	0.00280519	1.10088	0.270951
rs12831596	12	19223541	0.000501962	0.00062141	0.807779	0.419218	-0.00113099	0.000842409	-1.34257	0.179412
rs116942698	12	19226740	-0.00200443	0.00106421	-1.88349	0.0596349	0.00175826	0.00144254	1.21886	0.222899
rs76980484	12	19227770	-0.000829064	0.00120626	-0.687303	0.491892	-0.00219573	0.00163449	-1.34337	0.179154
rs117327555	12	19239067	0.00102335	0.00134141	0.762893	0.445528	-0.000961314	0.00181845	-0.528646	0.597051
rs112693486	12	19241028	-0.000326866	0.00100635	-0.324803	0.74533	0.0014484	0.00136416	1.06175	0.28835
rs10841150	12	19251492	0.000753336	0.00047345	1.59116	0.111574	-0.000843686	0.000641848	-1.31446	0.188691
rs73071806	12	19261049	-0.00412945	0.00191819	-2.15278	0.0313367	0.00127211	0.00260041	0.489195	0.624704
rs7964035	12	19266133	0.000917947	0.000986697	0.930323	0.352205	-0.000233732	0.00133753	-0.174749	0.861277
rs116978800	12	19276222	0.00456032	0.00162357	2.80882	0.0049727	-0.000855043	0.00220224	-0.38826	0.697824
rs56230405	12	19277678	-0.000129586	0.000608077	-0.213108	0.831243	-0.00164342	0.000824393	-1.99349	0.0462088
rs78925317	12	19281902	-9.38e-05	0.00204543	-0.0458342	0.963442	-0.00194288	0.00277191	-0.700919	0.483354
rs76480901	12	19291884	-0.000774521	0.00154203	-0.502274	0.615475	-0.00232404	0.00208999	-1.11199	0.266145
rs76170535	12	19297329	-0.000266804	0.0011889	-0.224413	0.822436	0.00266963	0.00161293	1.65515	0.097896
rs117700751	12	19303901	-0.000719702	0.00189506	-0.379778	0.704111	0.00163476	0.00256942	0.636238	0.524622
rs10841164	12	19320243	-0.000364759	0.000582992	-0.625668	0.531533	0.000156337	0.000790341	0.19781	0.843194
rs76158633	12	19321072	0.00449738	0.00161279	2.78856	0.00529457	-0.000114882	0.00218684	-0.0525331	0.958104
rs11044441	12	19322754	-4.56e-05	0.000641975	-0.0710325	0.943372	-0.00142944	0.000870264	-1.64254	0.10048
rs80025369	12	19326757	-0.00184914	0.00107242	-1.72426	0.0846612	0.00196933	0.00145425	1.35419	0.175676
rs117293627	12	19330570	-0.000156042	0.00173593	-0.0898899	0.928375	-0.00158056	0.00235326	-0.671648	0.501809
rs4561260	12	19331026	-0.00071551	0.000709987	-1.00778	0.313561	0.000265863	0.000962113	0.276333	0.782293
rs10770447	12	19340003	0.00277317	0.00161463	1.71753	0.0858833	0.000153727	0.00219047	0.07018	0.94405
rs74465549	12	19344365	0.000500014	0.000789678	0.633187	0.526612	-0.00148223	0.00107045	-1.38468	0.166153
rs117787503	12	19344476	-0.00161469	0.00155821	-1.03625	0.300087	0.00233604	0.00211251	1.10582	0.268807
rs1388693	12	19359192	-0.000264595	0.00049778	-0.53155	0.595038	-0.000876069	0.000674844	-1.29818	0.194227
rs34344757	12	19366123	-0.00187976	0.000787414	-2.38726	0.016975	-0.000222703	0.00106738	-0.208645	0.834726
rs117678317	12	19366982	0.000257866	0.00106308	0.242565	0.808343	-0.000760335	0.00144001	-0.528007	0.597495
rs78636297	12	19370580	0.00225242	0.00178682	1.26057	0.207464	-0.004528	0.00242227	-1.86932	0.061579
rs79834800	12	19371221	-0.00211426	0.00159312	-1.32712	0.184469	0.00228666	0.00216212	1.0576	0.290239
rs111663459	12	19376346	-0.000293638	0.00117801	-0.249265	0.803156	0.00100978	0.00159724	0.632202	0.527255
rs77855047	12	19406469	1.52e-05	0.000678623	0.0223593	0.982161	-0.00116565	0.000919958	-1.26707	0.20513
rs118006134	12	19408144	-0.00177695	0.00105953	-1.67711	0.0935212	0.00183192	0.00143593	1.27577	0.202036
rs11044468	12	19414842	-0.00387406	0.00115767	-3.34643	0.00081869	-0.00134014	0.00156893	-0.854173	0.39301
rs12427026	12	19414900	0.000322412	0.000676319	0.476716	0.633565	0.00061487	0.000916782	0.670683	0.502423
rs16915280	12	19416628	3.88e-05	0.000593489	0.0653542	0.947892	-0.000540647	0.000804601	-0.671944	0.50162
rs6486943	12	19416864	-0.000536821	0.00135321	-0.396703	0.691587	-0.00184801	0.00183453	-1.00735	0.313769
rs61755451	12	19427513	-0.000830155	0.00172451	-0.481387	0.630242	-0.00134079	0.00233725	-0.573662	0.566197
rs2279537	12	19428009	-0.000125196	0.000569585	-0.219801	0.826026	-0.000550835	0.000771656	-0.713834	0.47533
rs17271583	12	19443544	-0.00136578	0.00118541	-1.15216	0.249258	-0.000706794	0.00160702	-0.439818	0.660069
rs12813008	12	19447611	0.000120966	0.000782749	0.15454	0.877184	0.00092339	0.00106099	0.870308	0.384133
rs3748273	12	19459756	-0.000151299	0.00136455	-0.110878	0.911713	-0.003881	0.00184998	-2.09786	0.0359182
rs10161135	12	19472656	0.000561646	0.000839148	0.669305	0.503302	-0.00173333	0.00113796	-1.5232	0.12771
rs12825616	12	19472835	0.000515433	0.000788689	0.653531	0.513414	0.00091305	0.00106892	0.854176	0.393008
rs114512012	12	19485889	0.000970958	0.00113022	0.85909	0.390291	0.00218122	0.00153243	1.42337	0.154629
rs12817458	12	19501182	-0.00012802	0.000894182	-0.14317	0.886156	0.00105251	0.00121174	0.868593	0.38507
rs11044515	12	19512563	0.000147717	0.000839788	0.175898	0.860374	-0.00188751	0.00113854	-1.65783	0.0973532
rs79072570	12	19522884	-0.000156705	0.00151735	-0.103275	0.917744	0.000147017	0.0020574	0.0714575	0.943034
rs3752823	12	19528638	0.000401865	0.000719845	0.558267	0.576662	-0.000561252	0.000976294	-0.574881	0.565372
rs76747272	12	19529796	-0.00158335	0.00105999	-1.49374	0.135245	0.00291146	0.00143721	2.02577	0.0427892
rs76591587	12	19531925	0.00167296	0.00185296	0.902857	0.366602	-0.005234	0.00251244	-2.08323	0.0372308
rs68057338	12	19533819	0.000963028	0.000746825	1.2895	0.197227	0.00131598	0.00101229	1.30001	0.193598
rs7312518	12	19535709	0.00105879	0.000878364	1.20541	0.228047	0.00157432	0.00119053	1.32237	0.186047
rs2961370	12	19540094	0.000443453	0.000463562	0.956621	0.338759	0.000774906	0.000628446	1.23305	0.217558
rs846560	12	19542163	-0.00222182	0.00129999	-1.70911	0.0874318	0.00081229	0.00176199	0.461008	0.644793
Affx-7357554	12	19546635	-0.000120662	0.000994275	-0.121356	0.903409	0.00181899	0.00134805	1.34935	0.177225
rs2955516	12	19547577	0.000920833	0.000508158	1.8121	0.0699717	-0.000698061	0.000688986	-1.01317	0.310979
rs113514568	12	19562440	-0.00145634	0.00113546	-1.28261	0.199631	0.000642512	0.0015397	0.417296	0.676462
rs16915467	12	19562953	0.00242788	0.00204455	1.18749	0.235036	-0.000918339	0.00277244	-0.331239	0.740464
rs17344841	12	19563201	-0.000963087	0.000939803	-1.02478	0.30547	0.000239209	0.00127407	0.187752	0.851071
rs12230494	12	19564722	-0.00179715	0.00114756	-1.56606	0.117334	0.000522234	0.00155542	0.335753	0.737058
rs66534132	12	19571867	0.00109743	0.000678517	1.6174	0.105794	0.00012158	0.000920239	0.132118	0.894891
rs12813757	12	19590807	0.00124599	0.0013958	0.892673	0.372033	-0.00211907	0.00189204	-1.11999	0.262719
rs74234805	12	19597947	0.00128965	0.00191684	0.672799	0.501075	-0.000859594	0.00259859	-0.330792	0.740802
rs117249527	12	19602759	0.000773523	0.00152865	0.506018	0.612845	-0.00270531	0.00207247	-1.30536	0.191772
rs73071053	12	19604133	0.000817039	0.00192211	0.425075	0.670782	0.00179233	0.00260647	0.687645	0.491677
rs7306663	12	19604423	0.000456418	0.000561389	0.813016	0.416209	-0.0010089	0.000761068	-1.32564	0.184961
rs75073873	12	19611962	0.00204683	0.00136755	1.49672	0.134468	0.0019075	0.00185358	1.02909	0.303439
rs77306641	12	19617041	-0.000766556	0.00125329	-0.611633	0.540781	0.000944719	0.00169864	0.556162	0.5781
rs75543366	12	19619726	0.0037711	0.00137693	2.73877	0.00616727	-0.00198575	0.00186706	-1.06357	0.287522
rs10743323	12	19623408	0.000467933	0.000560902	0.834252	0.40414	-0.000931224	0.000760748	-1.22409	0.220919
rs11044580	12	19623741	0.000242935	0.00103291	0.235193	0.814059	0.00188614	0.00140009	1.34715	0.177932
rs12370331	12	19626964	-0.000380366	0.000595658	-0.638565	0.523107	-0.000156751	0.000807418	-0.194138	0.846068
rs16915537	12	19644251	0.00147875	0.00190038	0.778135	0.43649	-0.0011597	0.00257612	-0.450172	0.652587
rs17346071	12	19644932	-0.000290579	0.000926344	-0.313684	0.753761	0.00161121	0.00125566	1.28316	0.199439
rs78073127	12	19653062	0.00386685	0.00135923	2.84489	0.00444292	-0.00137542	0.00184298	-0.746299	0.455487
rs10770498	12	19657579	0.00015033	0.000487332	0.308476	0.757721	-0.000365694	0.000660585	-0.553591	0.579859
rs78955352	12	19659947	-0.000102755	0.00117632	-0.0873524	0.930391	0.00222281	0.00159468	1.3939	0.163349
rs17346658	12	19662055	-0.00213821	0.00119687	-1.78651	0.0740184	0.000504708	0.00162207	0.311151	0.755686
rs75497316	12	19668267	0.00391474	0.00137498	2.84712	0.00441202	-0.00189806	0.00186443	-1.01804	0.30866
rs7971277	12	19669455	0.000249665	0.000429318	0.581539	0.560877	-0.000748319	0.000582504	-1.28466	0.198913
rs7309712	12	19675702	0.000843149	0.000671185	1.25621	0.209041	-4.08e-05	0.000909949	-0.044826	0.964246
rs10505838	12	19683720	-0.000809477	0.000821446	-0.985429	0.324414	-0.00203779	0.00111353	-1.83004	0.0672454
rs77836047	12	19685284	0.000281408	0.00124172	0.226628	0.820713	0.00206261	0.00168374	1.22502	0.220568
rs7139271	12	19696844	0.000794179	0.000926348	0.857323	0.391267	0.00151639	0.00125584	1.20747	0.227252
rs188569073	12	19701695	0.002046	0.00150861	1.35621	0.175032	0.00382259	0.0020454	1.86887	0.0616416
rs11044672	12	19703703	0.000677927	0.000470869	1.43974	0.149943	5.04e-05	0.000638459	0.0789171	0.937099
rs61919052	12	19723328	6.82e-05	0.00175154	0.0389414	0.968937	-0.000125041	0.00237383	-0.0526748	0.957991
rs7399190	12	19724105	0.000383217	0.000426649	0.898204	0.369078	-0.000823013	0.000578407	-1.4229	0.154768
rs7138664	12	19726646	-0.00119478	0.00046799	-2.553	0.0106805	-7.98e-05	0.000634509	-0.125803	0.899888
rs73076715	12	19726982	0.00168269	0.000970182	1.7344	0.0828473	0.00082759	0.00131535	0.629177	0.529234
rs7296301	12	19732288	0.000649022	0.000427174	1.51934	0.128678	0.000379426	0.000579055	0.655251	0.512307
rs77288215	12	19733293	-9.21e-07	0.00109305	-0.000842828	0.999328	-0.000231959	0.00148201	-0.156516	0.875626
rs118123436	12	19734378	0.00220192	0.00209049	1.05331	0.292202	0.00166416	0.00283353	0.587308	0.556998
rs73076722	12	19735023	0.00140102	0.00202227	0.692798	0.488437	0.00116284	0.0027417	0.424133	0.671469
rs116974588	12	19740347	0.00218726	0.00157186	1.39151	0.164071	0.0029585	0.00213139	1.38806	0.165119
rs77099411	12	19741802	4.22e-05	0.001918	0.0219925	0.982454	-0.0021853	0.00259931	-0.840726	0.400502
rs7972818	12	19745334	-0.000853121	0.000643428	-1.3259	0.184874	-0.00117259	0.000872576	-1.34383	0.179005
rs61919059	12	19747950	-0.000364385	0.00109677	-0.332234	0.739713	0.000715422	0.00148717	0.481062	0.630473
rs118003810	12	19750658	-0.00154455	0.00172642	-0.894659	0.37097	0.00214192	0.00234038	0.915204	0.360085
rs11044710	12	19756366	-0.00137399	0.000886654	-1.54963	0.121231	-0.00127177	0.0012021	-1.05796	0.290077
rs34366210	12	19765837	0.000109594	0.000485192	0.225878	0.821296	6.83e-05	0.000657684	0.103871	0.917272
rs61918262	12	19766390	-0.000116599	0.000439029	-0.265584	0.79056	0.000589394	0.000595181	0.990277	0.322039
rs73076777	12	19766650	0.00207977	0.000865337	2.40342	0.0162429	0.0021442	0.0011733	1.8275	0.0676263
rs78563928	12	19767668	0.000828471	0.00152306	0.543952	0.586475	0.00143859	0.00206484	0.696705	0.485988
rs7398845	12	19770928	-0.000693506	0.000831486	-0.834056	0.40425	-0.000368845	0.0011274	-0.327163	0.743545
rs6416208	12	19772987	0.00181938	0.000887706	2.04953	0.0404109	0.00118221	0.00120345	0.982352	0.325927
rs75143726	12	19775200	-0.00135049	0.00154082	-0.876472	0.380774	-0.00136203	0.0020883	-0.652217	0.514262
rs73343300	12	19776466	-0.00118587	0.00070225	-1.68867	0.0912845	-0.00151103	0.000952233	-1.58683	0.112552
rs7956678	12	19778561	0.00103427	0.000692481	1.49356	0.13529	0.000248981	0.000938954	0.265168	0.79088
rs117991613	12	19779958	-0.000148061	0.00089791	-0.164895	0.869026	-0.00068357	0.00121777	-0.561328	0.574574
rs11044722	12	19781710	-0.00214652	0.0012874	-1.66733	0.0954508	-0.00137748	0.00174498	-0.789397	0.42988
rs10841289	12	19783721	0.000363108	0.000425932	0.852503	0.393935	6.28e-05	0.000577457	0.108791	0.913368
rs35683342	12	19786227	0.000407105	0.000605974	0.671819	0.501699	0.00154372	0.000821403	1.87937	0.0601946
rs118095988	12	19792173	0.000289675	0.000897144	0.322886	0.746782	0.000610349	0.0012164	0.501766	0.615833
rs10734691	12	19793979	0.000210105	0.000447562	0.469443	0.638753	-0.000351314	0.000606646	-0.579108	0.562516
rs73078937	12	19794064	0.000501716	0.00162053	0.3096	0.756865	0.00527837	0.00219716	2.40236	0.0162904
rs74664859	12	19795300	-0.00101568	0.00121367	-0.836864	0.40267	0.00168669	0.00164486	1.02543	0.305161
rs33971399	12	19797816	-2.84e-05	0.000488045	-0.0581103	0.953661	-0.00011806	0.000661461	-0.178484	0.858343
rs7485993	12	19797922	0.000842482	0.000673642	1.25064	0.211068	0.00172741	0.000913259	1.89148	0.0585617
rs6486986	12	19801595	0.000591107	0.000576184	1.0259	0.30494	0.00149906	0.00078098	1.91946	0.054927
rs73078967	12	19805862	0.000610046	0.000715424	0.852706	0.393823	-0.000601302	0.000969853	-0.619993	0.535263
rs11044741	12	19812159	-0.000673051	0.00064037	-1.05103	0.293244	-0.000952674	0.000868123	-1.0974	0.27247
rs7978159	12	19815284	0.000346777	0.000442885	0.782994	0.433631	-0.000304245	0.000600529	-0.506628	0.612416
rs7955022	12	19820242	-0.000236747	0.000474157	-0.499302	0.617567	0.000174865	0.000642949	0.271974	0.785642
rs73063908	12	19840469	0.000893311	0.00101927	0.87642	0.380802	-0.000311943	0.00138167	-0.225773	0.821378
rs11044776	12	19848087	-0.000191336	0.000461329	-0.414749	0.678326	-0.000360155	0.000625363	-0.575913	0.564674
rs12815978	12	19849490	0.000531202	0.000496808	1.06923	0.284967	-0.00040952	0.000673619	-0.607939	0.543228
rs4453304	12	19862742	0.00077861	0.000483002	1.61202	0.106958	0.000157792	0.000654782	0.240985	0.809567
rs7973006	12	19863401	0.000798535	0.000482774	1.65405	0.0981176	0.000174813	0.000654517	0.267087	0.789402
rs17354728	12	19864420	-0.002949	0.00211984	-1.39114	0.164183	-6.94e-05	0.00287297	-0.0241473	0.980735
rs4762767	12	19866129	0.000779384	0.000482108	1.61662	0.105962	0.000129727	0.000653966	0.198369	0.842756
rs117825583	12	19871599	0.00174709	0.00187889	0.929853	0.352448	0.0015708	0.00254733	0.616645	0.537469
rs35301409	12	19874174	0.000330568	0.00101928	0.324316	0.745699	0.000335529	0.00138169	0.24284	0.80813
rs11044820	12	19888150	8.2e-05	0.000704714	0.116351	0.907374	-0.000637302	0.000955754	-0.666805	0.504897
rs117777030	12	19891879	-0.00207889	0.00103412	-2.01029	0.0444011	0.00157553	0.0014018	1.12394	0.261041
rs10841335	12	19893246	1.35e-05	0.000552277	0.0244109	0.980525	-1.1e-05	0.000748616	-0.0146392	0.98832
rs12301758	12	19895722	0.00066758	0.00104553	0.638511	0.523141	0.00111636	0.00141721	0.787711	0.430866
rs4112697	12	19897136	-0.000477519	0.000433885	-1.10057	0.271086	-0.000372572	0.000588555	-0.633029	0.526715
rs76556048	12	19899608	-9.81e-06	0.00134563	-0.00729356	0.994181	-0.00127426	0.00182454	-0.698402	0.484926
rs4762932	12	19910602	8.64e-05	0.00164754	0.0524288	0.958187	-0.00118044	0.00223211	-0.528846	0.596913
rs75211434	12	19911308	0.000859678	0.000853387	1.00737	0.313757	0.00112463	0.00115698	0.972041	0.331031
rs74647703	12	19917862	-0.000799559	0.00115076	-0.694811	0.487174	0.000368133	0.00156024	0.235946	0.813474
rs16921927	12	19923025	0.00143594	0.000929668	1.54457	0.122451	0.00107435	0.00125997	0.852675	0.39384
rs16921933	12	19923758	0.000500082	0.000975084	0.512861	0.608049	-0.000244646	0.00132298	-0.18492	0.853292
rs16921936	12	19924660	-0.00153879	0.00107129	-1.43639	0.150891	-0.00400054	0.00145241	-2.75441	0.00588012
rs56324593	12	19925188	0.00184388	0.00159999	1.15243	0.249146	0.0022131	0.0021686	1.02052	0.307482
rs79998746	12	19926251	0.00104379	0.00173027	0.603255	0.54634	-0.0014359	0.00234515	-0.612284	0.540351
rs2731615	12	19928758	0.000603089	0.000487683	1.23664	0.216221	0.000355202	0.000660955	0.537407	0.590987
rs2695002	12	19929190	0.00102372	0.00178468	0.573612	0.566231	0.000509972	0.00241878	0.210839	0.833013
rs7968529	12	19929495	0.000646612	0.000600961	1.07596	0.281944	0.00082926	0.000814587	1.01801	0.308673
rs77925345	12	19930494	-0.00129554	0.000723601	-1.7904	0.0733906	-0.000895236	0.000981074	-0.912506	0.361503
rs2695009	12	19931411	-0.00119423	0.00128235	-0.93128	0.351709	-0.00113488	0.00173943	-0.652445	0.514115
rs1581613	12	19931643	-0.0012327	0.000643414	-1.91587	0.0553829	-0.000941545	0.000872121	-1.0796	0.28032
rs7959584	12	19932384	-0.0034953	0.00188158	-1.85764	0.0632218	-0.0027714	0.00255106	-1.08637	0.277315
rs34526608	12	19932485	-0.000861104	0.000451455	-1.9074	0.0564704	-0.000625236	0.00061195	-1.02171	0.306919
rs11613462	12	19933196	-0.000359582	0.000700198	-0.513543	0.607572	-0.000613135	0.000949121	-0.646003	0.518278
rs73069730	12	19933262	0.00192323	0.00108221	1.77713	0.0755474	0.00176928	0.00146684	1.20619	0.227747
rs2731630	12	19937498	-7.88e-05	0.000534806	-0.14743	0.882793	0.000218985	0.000725049	0.302028	0.762631
rs10770550	12	19943220	-0.000493926	0.000432068	-1.14317	0.252971	-0.000799664	0.000585705	-1.3653	0.172159
rs138289644	12	19944855	-0.000124859	0.00133705	-0.093384	0.925599	-0.000259047	0.00181212	-0.142952	0.886328
rs61918522	12	19952886	-0.00212269	0.000652401	-3.25366	0.0011394	-0.00237468	0.000884565	-2.68457	0.00726272
rs2731598	12	19959375	0.00405635	0.00208978	1.94105	0.0522535	0.00327356	0.00283357	1.15528	0.247978
rs2731594	12	19964114	-0.00125073	0.000509518	-2.45474	0.0140993	-0.00156796	0.000691057	-2.26892	0.0232737
rs117360152	12	19964634	0.000681864	0.00129111	0.528124	0.597414	0.00220095	0.00175071	1.25717	0.208693
rs11044882	12	19970967	-0.00050702	0.000428195	-1.18409	0.23638	-0.000709691	0.000580397	-1.22277	0.221418
rs10770558	12	19975862	-0.000843335	0.000478313	-1.76315	0.0778769	-0.000936529	0.000648636	-1.44384	0.148784
rs79356552	12	19979708	0.000586388	0.00154342	0.379928	0.703999	0.000300848	0.00209203	0.143807	0.885653
rs118162374	12	19980873	0.000857208	0.00133701	0.64114	0.521432	0.00132019	0.00181222	0.728495	0.466311
rs2049616	12	19989440	0.000551535	0.000477983	1.15388	0.24855	0.000451096	0.000647861	0.696286	0.486251
rs11044893	12	19994917	0.000173257	0.000715903	0.242012	0.808771	-0.00100132	0.000970525	-1.03173	0.3022
rs11044896	12	19997262	-0.000213184	0.000684403	-0.311488	0.75543	0.000607904	0.000927608	0.655346	0.512246
rs55649325	12	19997513	0.00141648	0.00103594	1.36735	0.171518	0.00165211	0.00140486	1.17599	0.239599
rs79863363	12	20000865	0.00134277	0.00198445	0.676646	0.498631	0.000300885	0.00268895	0.111897	0.910905
rs2638401	12	20006985	-0.000691414	0.000463026	-1.49325	0.135373	-0.00102037	0.000627616	-1.62579	0.103996
rs76737593	12	20011371	0.00108005	0.00134205	0.80478	0.420947	0.000595315	0.00181958	0.327171	0.743539
rs11044909	12	20012639	2.9e-05	0.000487951	0.0594932	0.952559	-0.000443093	0.000661468	-0.669863	0.502946
rs77965049	12	20012675	-0.00063124	0.00204311	-0.30896	0.757352	0.00257828	0.00276957	0.930931	0.35189
rs77571854	12	20017324	0.00112476	0.00109959	1.02289	0.30636	0.00238863	0.00149061	1.60246	0.109056
rs7959247	12	20018222	1.3e-05	0.000426811	0.0304114	0.975739	-0.00039668	0.00057881	-0.685337	0.493132
rs1527257	12	20018727	-0.000297442	0.000874108	-0.340281	0.733645	-7.39e-05	0.001185	-0.0623634	0.950273
rs941223	12	20021125	-0.00021238	0.000443103	-0.479302	0.631724	-1.86e-05	0.000600704	-0.0310392	0.975238
rs116997061	12	20022049	0.000165533	0.000967524	0.17109	0.864153	0.00073097	0.00131135	0.557418	0.577242
rs56927052	12	20023128	0.00144103	0.0010402	1.38533	0.165953	0.00193875	0.00141024	1.37477	0.169203
rs11044918	12	20023841	-0.000529094	0.00052324	-1.01119	0.311928	-0.000155516	0.000709318	-0.219247	0.826457
rs35007279	12	20025790	0.000806429	0.00104159	0.774233	0.438794	-0.000344717	0.00141177	-0.244174	0.807096
rs730039	12	20030873	0.000168695	0.000551548	0.305857	0.759714	0.000217216	0.00074764	0.290536	0.771407
rs7973986	12	20036137	-0.00114364	0.000446842	-2.55938	0.0104863	-7.87e-05	0.000606155	-0.129784	0.896738
rs11044925	12	20046100	0.000404137	0.000853406	0.473558	0.635815	-0.00116273	0.00115712	-1.00485	0.314971
rs11044926	12	20046132	0.000951819	0.000602348	1.58018	0.114066	8.12e-05	0.000816427	0.0995083	0.920735
rs35792312	12	20046764	0.000731663	0.000964141	0.758875	0.447928	0.000103929	0.00130688	0.0795252	0.936615
rs80326914	12	20048258	-0.000289263	0.00145145	-0.199293	0.842034	-0.00486663	0.00196683	-2.47435	0.0133484
rs11044929	12	20048513	0.00073015	0.000460826	1.58444	0.113095	0.000276198	0.000624722	0.442114	0.658407
rs6487052	12	20065496	0.000948178	0.000430544	2.20228	0.0276464	0.000123447	0.000583664	0.211504	0.832494
rs11044939	12	20065876	0.000765448	0.000439858	1.74021	0.0818224	0.00026585	0.000596612	0.445599	0.655887
rs74875505	12	20069139	0.000427737	0.000871369	0.490879	0.623512	0.000896112	0.00118167	0.758345	0.448245
rs10841405	12	20072962	0.000502533	0.000439921	1.14232	0.25332	0.000389993	0.000596341	0.653976	0.513128
rs10841409	12	20076298	-0.00016357	0.000440304	-0.371493	0.71027	0.000706173	0.000596759	1.18335	0.236673
rs11044944	12	20076358	-0.000167582	0.000783005	-0.214024	0.830528	-0.000368565	0.0010616	-0.347179	0.728457
rs61918864	12	20076928	-0.000168115	0.000899191	-0.186962	0.85169	0.00177231	0.00121908	1.45381	0.145999
rs2694992	12	20077135	-0.000448102	0.000602432	-0.743821	0.456985	-0.000476886	0.000816932	-0.583753	0.559387
rs57747810	12	20077695	0.00347368	0.00157541	2.20493	0.0274595	0.00400166	0.00213547	1.8739	0.0609447
rs7957055	12	20079447	0.000912442	0.000438821	2.0793	0.0375902	0.00263455	0.000594602	4.43078	9.39e-06
rs17289157	12	20079490	0.00100986	0.000697038	1.44878	0.147399	0.00267055	0.000944932	2.82618	0.00471103
rs10505845	12	20085660	0.000319462	0.000474311	0.673529	0.500611	0.000920749	0.000642916	1.43215	0.152103
rs35290823	12	20090017	0.000231014	0.000520505	0.443827	0.657168	0.00128516	0.0007056	1.82137	0.0685523
rs11044951	12	20093620	0.000204856	0.00147625	0.138768	0.889634	0.000660537	0.00200076	0.330143	0.741292
rs74838568	12	20099140	-0.00107445	0.00175713	-0.61148	0.540882	0.00596845	0.00238185	2.50581	0.0122177
rs61918865	12	20099306	0.00150956	0.000813532	1.85557	0.0635165	0.00106151	0.00110277	0.962582	0.335758
rs75520513	12	20103757	-0.000840898	0.000950508	-0.884683	0.376328	0.00111442	0.00128885	0.864662	0.387225
rs2728641	12	20111569	-0.000463928	0.000428473	-1.08275	0.278922	-0.00192407	0.000580959	-3.31188	0.000926807
rs117934164	12	20118528	-0.00113324	0.00160324	-0.706843	0.479665	-0.000919614	0.00217411	-0.422984	0.672307
rs61918884	12	20122470	0.00107513	0.00115899	0.927639	0.353596	-0.00105805	0.00157153	-0.673264	0.50078
rs17290442	12	20122534	0.000518586	0.000510756	1.01533	0.30995	0.000552425	0.00069239	0.797852	0.424957
rs73080193	12	20125065	-0.00144552	0.00116253	-1.24342	0.213715	-0.0035418	0.001576	-2.24734	0.0246191
rs11044961	12	20128692	-0.000164931	0.00115886	-0.142322	0.886826	0.00303088	0.00157052	1.92986	0.0536254
rs79754311	12	20129090	1.03e-05	0.00108479	0.00949779	0.992422	0.000311552	0.00147035	0.21189	0.832193
rs2900442	12	20130875	0.000730962	0.00042783	1.70853	0.0875384	0.00235934	0.00058033	4.06552	4.79e-05
rs7303830	12	20135242	0.000167611	0.0005349	0.31335	0.754015	0.00192236	0.000725575	2.64942	0.00806333
rs17369183	12	20136035	0.00136109	0.000781654	1.74129	0.0816331	0.00247254	0.00105962	2.33343	0.0196263
rs78729764	12	20146185	-0.000339706	0.00112181	-0.302819	0.762028	0.000237998	0.0015214	0.156434	0.875691
rs17310240	12	20147892	0.000540315	0.00049448	1.09269	0.274529	0.00100039	0.000670359	1.49232	0.135616
rs114807580	12	20150910	-0.00359143	0.00212558	-1.68962	0.0911008	0.00186018	0.00288177	0.645499	0.518604
rs10841426	12	20151739	-0.00188322	0.00126365	-1.4903	0.136147	-4.36e-05	0.00171362	-0.0254619	0.979687
rs11044977	12	20158160	-0.000962129	0.000438221	-2.19554	0.028126	-0.000968543	0.000594139	-1.63016	0.103068
rs61911276	12	20160507	0.00103313	0.000790041	1.30769	0.19098	0.0013041	0.00107071	1.21798	0.223234
rs7973748	12	20164705	0.000492516	0.000479401	1.02736	0.304253	0.00117639	0.000649889	1.81013	0.070276
Affx-35720446	12	20166069	0.000239074	0.000501777	0.476454	0.633751	0.001384	0.000680271	2.03448	0.0419042
rs34169436	12	20169706	0.000773716	0.00114602	0.675132	0.499592	0.000637247	0.00155325	0.410266	0.681611
rs2728586	12	20175190	0.00120524	0.000604515	1.99374	0.0461816	0.000657987	0.000819501	0.802913	0.422026
rs79828365	12	20177148	0.000652678	0.000946806	0.689347	0.490606	0.000600178	0.0012837	0.467537	0.640116
rs11044999	12	20182895	-0.00231672	0.0012195	-1.89973	0.0574689	0.00110182	0.00165317	0.666486	0.505101
rs71463072	12	20190025	8.03e-05	0.00134362	0.0597603	0.952347	0.00198178	0.00182235	1.08748	0.276825
rs2417820	12	20190474	0.000530393	0.000475514	1.11541	0.264675	0.00105247	0.00064466	1.63259	0.102556
rs3752728	12	20192972	0.000513132	0.00047309	1.08464	0.278082	0.0010717	0.000641269	1.67121	0.094681
rs75169772	12	20196154	0.000581075	0.000723035	0.803661	0.421593	0.0010605	0.000979783	1.08239	0.279082
rs34662919	12	20197472	-0.000754049	0.00140337	-0.537314	0.591051	-0.000669323	0.00190219	-0.35187	0.724936
rs17313029	12	20215110	-0.000312567	0.000905231	-0.34529	0.729876	-0.000618042	0.00122761	-0.503452	0.614647
rs4529948	12	20218803	0.00032122	0.000564694	0.56884	0.569465	-0.000624432	0.000765492	-0.815726	0.414657
rs75976422	12	20223124	-0.00277503	0.00214063	-1.29636	0.194852	0.0010834	0.00290157	0.373382	0.708864
rs4762746	12	20230357	0.000100684	0.000470845	0.213836	0.830675	0.00016663	0.000638212	0.261088	0.794025
rs10770612	12	20230639	-0.000653871	0.000534838	-1.22256	0.221497	-0.000670602	0.000725024	-0.924938	0.354999
rs79013608	12	20230940	-0.000255441	0.00118574	-0.215428	0.829434	-0.000506299	0.00160737	-0.314986	0.752772
rs118120474	12	20232456	0.0016832	0.00172048	0.978332	0.327911	0.000881836	0.00233175	0.378186	0.705293
rs78973055	12	20233284	-0.0032768	0.00211391	-1.55012	0.121115	0.00149877	0.00286607	0.522935	0.60102
rs73071660	12	20243244	-0.00147699	0.00133542	-1.10601	0.268723	0.000647957	0.0018103	0.357927	0.720398
rs3886355	12	20247409	0.000210241	0.000638849	0.329093	0.742086	-0.000156244	0.000866151	-0.180389	0.856847
rs7484364	12	20249136	-0.000993752	0.00104237	-0.953356	0.34041	8.71e-07	0.00141296	0.00061625	0.999508
rs35647653	12	20251030	0.000606654	0.00152631	0.397465	0.691025	-0.000170742	0.00206854	-0.0825423	0.934216
rs76806903	12	20251924	0.000374885	0.00190615	0.196672	0.844085	-0.000267304	0.0025832	-0.103478	0.917584
rs11045044	12	20257908	-0.000158127	0.000446955	-0.353788	0.723498	8.75e-05	0.000605796	0.144462	0.885136
rs12310231	12	20264279	0.000673337	0.000508072	1.32528	0.18508	-0.000320486	0.0006886	-0.465416	0.641634
rs67179052	12	20273905	-0.00018447	0.000628641	-0.293442	0.769184	-0.000456577	0.000852114	-0.535816	0.592086
rs74332689	12	20274416	-0.000777281	0.00111786	-0.695331	0.486848	0.00076866	0.00151635	0.506915	0.612215
rs77821460	12	20274936	-0.00336435	0.00205314	-1.63864	0.10129	0.00234417	0.00278283	0.842369	0.399582
rs78598532	12	20274968	-0.00101974	0.00172946	-0.589627	0.555441	-0.00390333	0.00234475	-1.66471	0.0959714
rs2303658	12	20278430	0.000465441	0.000458352	1.01547	0.309885	0.000559827	0.000621576	0.900658	0.367771
rs71463076	12	20280672	-0.000771711	0.00130589	-0.590945	0.554558	0.00182888	0.00177165	1.0323	0.301931
rs11045061	12	20283673	-0.000336793	0.000849717	-0.396359	0.69184	0.00103151	0.0011526	0.894942	0.370819
rs11045063	12	20287145	-0.000759767	0.00044778	-1.69674	0.0897464	0.00058777	0.000607266	0.967896	0.333097
rs77874869	12	20288286	-0.000485832	0.00103828	-0.46792	0.639842	-0.000150966	0.00140746	-0.107262	0.914581
rs117471889	12	20290523	-0.00131249	0.00188624	-0.695825	0.486539	0.000954282	0.00255637	0.373296	0.708929
rs16922688	12	20290761	0.000918335	0.000703997	1.30446	0.192078	0.000138204	0.000954962	0.144722	0.884931
rs977895	12	20291846	0.000183424	0.000941958	0.194726	0.845607	-6.93e-05	0.001277	-0.054233	0.95675
rs7967371	12	20293893	-4.37e-05	0.00042736	-0.102148	0.918639	0.000793182	0.000579375	1.36903	0.170991
rs117233043	12	20305518	-0.000831329	0.00145671	-0.57069	0.56821	-0.00331394	0.0019752	-1.67777	0.0933922
rs77815734	12	20307118	0.00082257	0.000988366	0.832252	0.405267	-4.39e-05	0.00133986	-0.0327332	0.973887
rs1427988	12	20313437	0.00013615	0.000487565	0.279246	0.780056	-0.000611137	0.000661233	-0.924239	0.355363
rs10083148	12	20317201	-0.00032579	0.000432627	-0.75305	0.45142	-0.000149635	0.000586649	-0.255067	0.798672
rs61911281	12	20317548	0.000345541	0.000669973	0.515753	0.606027	0.00196308	0.000908481	2.16084	0.0307086
rs77183663	12	20321728	-0.00152986	0.000871264	-1.75591	0.0791043	-0.00197977	0.00118118	-1.6761	0.0937197
rs10770618	12	20327408	-0.00018215	0.000445735	-0.408652	0.682796	-0.00141204	0.000604287	-2.33671	0.0194551
rs1991458	12	20328644	0.000523638	0.00108974	0.480515	0.630862	0.000570523	0.00147737	0.386173	0.699368
rs73073652	12	20330370	-0.000372673	0.00111072	-0.335524	0.73723	0.00133088	0.00150607	0.883681	0.376869
rs7960934	12	20334200	-4.89e-06	0.000427617	-0.0114428	0.99087	0.00063933	0.000580117	1.10207	0.270432
rs77242503	12	20334823	-0.000287767	0.0010998	-0.261653	0.793589	-0.000956885	0.00149069	-0.641909	0.520933
rs12422898	12	20334981	0.000159878	0.000628915	0.254213	0.799331	0.00199932	0.00085288	2.34419	0.0190689
rs10505864	12	20337185	0.000367765	0.0004972	0.739671	0.4595	0.00151527	0.00067403	2.24807	0.0245723
rs4762748	12	20337201	-7.45e-05	0.000598498	-0.124526	0.900899	-0.00169354	0.000811497	-2.08693	0.0368952
rs76997144	12	20344546	0.00117071	0.00112938	1.0366	0.299924	0.00215002	0.00153119	1.40416	0.160274
rs12815060	12	20347787	0.000299421	0.000952585	0.314324	0.753275	0.00246197	0.00129115	1.90681	0.0565465
rs12579988	12	20348651	-0.00039368	0.000618159	-0.636859	0.524217	-6.15e-05	0.000838035	-0.0733603	0.941519
rs1427995	12	20365563	0.00151329	0.000502744	3.01006	0.00261221	0.00109187	0.000681674	1.60175	0.109212
rs76337857	12	20366213	0.00165305	0.00146586	1.1277	0.259446	1.22e-05	0.0019861	0.00614797	0.995095
rs76702537	12	20368321	-0.00013846	0.00124823	-0.110925	0.911676	-7.52e-05	0.00169161	-0.0444265	0.964564
rs67569604	12	20372444	0.000480892	0.000641029	0.750188	0.453142	0.00164505	0.000868987	1.89307	0.0583498
rs6487067	12	20378131	0.000387954	0.000427527	0.907438	0.364176	0.00116989	0.000579616	2.0184	0.0435508
rs117058117	12	20381235	0.000432186	0.00145527	0.29698	0.766482	0.00243225	0.00197268	1.23297	0.21759
rs117738554	12	20386346	-0.00237919	0.00168326	-1.41344	0.157528	-0.000521653	0.00228165	-0.228629	0.819157
rs622116	12	20394299	-0.000113903	0.000456732	-0.249386	0.803062	-2.37e-05	0.00061928	-0.0383128	0.969438
rs118170434	12	20395121	-0.000211488	0.00123246	-0.171599	0.863753	-0.0013127	0.00167013	-0.785985	0.431877
rs7303701	12	20397774	-0.000489714	0.000485998	-1.00765	0.313625	-6.47e-06	0.000658955	-0.00981779	0.992167
rs36030251	12	20400011	0.000513905	0.000507409	1.0128	0.311156	-0.000600987	0.000688057	-0.873455	0.382416
rs192447	12	20407206	-0.000661432	0.000575261	-1.14979	0.25023	0.000970601	0.000779892	1.24453	0.213304
rs11045131	12	20416472	-0.000459151	0.000815454	-0.563062	0.573393	0.000456091	0.0011055	0.412566	0.679925
rs17375550	12	20417147	0.000349961	0.000831233	0.421014	0.673745	-0.000373251	0.00112693	-0.331211	0.740485
rs274962	12	20426588	-8.11e-05	0.000443899	-0.182733	0.855008	0.000387	0.000601689	0.643189	0.520102
rs76246867	12	20427707	0.000639385	0.00117169	0.545696	0.585275	-0.00162214	0.00158819	-1.02138	0.307077
rs116916433	12	20431100	-0.00263557	0.00141127	-1.86751	0.0618312	-0.00321582	0.00191318	-1.68088	0.0927882
rs12307794	12	20458686	4.51e-05	0.000855526	0.0526969	0.957973	0.00113997	0.00116034	0.982448	0.32588
rs35920634	12	20464073	0.00249507	0.00176436	1.41415	0.15732	0.000523493	0.002391	0.218943	0.826694
rs11045164	12	20467697	-0.000703971	0.000504208	-1.39619	0.162658	0.00111736	0.000683374	1.63507	0.102035
rs12581906	12	20468094	0.000579266	0.000520898	1.11205	0.266116	-0.000707332	0.000706369	-1.00136	0.316652
rs7134375	12	20473758	0.000689387	0.000430639	1.60085	0.109412	-0.00121377	0.000583766	-2.07921	0.0375992
rs77600450	12	20478324	-0.0024129	0.00152663	-1.58054	0.113984	-0.000681193	0.00206917	-0.32921	0.741997
rs117163345	12	20479425	0.00104961	0.00137749	0.761969	0.446079	-0.000602433	0.00186798	-0.322506	0.74707
rs10841488	12	20480437	-0.000623456	0.000428967	-1.45339	0.146117	0.000242569	0.000581622	0.417055	0.676638
rs7300235	12	20481286	-0.000582305	0.000856935	-0.67952	0.496809	0.000407241	0.0011614	0.350647	0.725853
rs17376366	12	20492724	0.000219516	0.000483455	0.454056	0.649789	-0.000491373	0.000655362	-0.749773	0.453392
rs117847146	12	20494145	-0.00457681	0.00166764	-2.74449	0.0060609	-0.00386178	0.00226186	-1.70735	0.0877582
rs61911336	12	20500961	0.000141871	0.000435802	0.32554	0.744773	-0.000891228	0.000590857	-1.50837	0.131462
rs7975753	12	20501791	0.00115702	0.000709217	1.6314	0.102807	0.00184057	0.000961602	1.91407	0.0556121
rs77603376	12	20505035	0.0015325	0.00173334	0.884134	0.376625	-0.00183669	0.00234883	-0.781959	0.434239
rs75139018	12	20507156	-0.000105447	0.00167853	-0.0628208	0.949909	-0.000713113	0.00227618	-0.313294	0.754058
rs3943606	12	20508037	0.000369295	0.000438227	0.842703	0.399395	-0.000629121	0.000594031	-1.05907	0.289568
rs75269708	12	20514485	0.000897901	0.00115836	0.775147	0.438254	-0.00238326	0.00157055	-1.51747	0.12915
rs10841494	12	20516358	0.000523532	0.000426563	1.22733	0.219701	-0.000176514	0.000578349	-0.305202	0.760212
rs79487310	12	20520295	0.00104789	0.00071495	1.46569	0.142735	0.0017673	0.000969339	1.8232	0.0682742
rs10841496	12	20521654	-0.00108419	0.000426812	-2.54021	0.0110791	3.52e-05	0.000578616	0.0608766	0.951457
rs12305038	12	20522252	-0.0013837	0.000464548	-2.9786	0.00289592	-0.000509501	0.000629806	-0.80898	0.418527
rs10841497	12	20524202	-0.000520954	0.000428118	-1.21685	0.223663	-0.0018284	0.000580279	-3.1509	0.00162785
rs1016145	12	20526181	0.000428287	0.000434447	0.98582	0.324222	0.00119955	0.000589004	2.03657	0.0416939
rs7306380	12	20528692	-0.000767039	0.00046027	-1.6665	0.0956154	-0.00158146	0.000624001	-2.53438	0.0112651
rs1899908	12	20530097	-0.000226513	0.000550511	-0.41146	0.680735	-0.00018855	0.00074657	-0.252555	0.800612
rs1348581	12	20531641	0.000504737	0.000541794	0.931602	0.351543	-0.000557263	0.000734417	-0.758783	0.447983
rs10841501	12	20536297	-0.00122302	0.000460926	-2.65339	0.00796931	-0.00157434	0.000624965	-2.51909	0.0117664
rs4326884	12	20536371	-0.000485759	0.000427034	-1.13752	0.255323	-0.00134815	0.000578902	-2.3288	0.0198705
rs1822755	12	20542034	-0.00105615	0.000732173	-1.44249	0.149165	-0.001161	0.000992509	-1.16976	0.242097
rs61246087	12	20543806	2.88e-06	0.000604977	0.00475502	0.996206	0.000317218	0.000819791	0.386949	0.698794
rs10841514	12	20572030	0.000486059	0.00087395	0.556164	0.578099	0.00142409	0.00118463	1.20214	0.229311
rs76931748	12	20573112	-0.00207479	0.00117304	-1.76872	0.0769413	0.000433036	0.00159071	0.272229	0.785446
rs10841515	12	20573236	-0.000605188	0.000460928	-1.31298	0.189192	-0.00163213	0.000624907	-2.6118	0.00900722
rs11045231	12	20573593	-0.000938202	0.00208173	-0.450683	0.652218	-0.00263399	0.00282226	-0.933291	0.35067
rs10841516	12	20573687	-0.0029235	0.00117815	-2.48143	0.0130862	-0.00359315	0.00159752	-2.2492	0.0245004
rs11045232	12	20574818	-0.000225826	0.000911899	-0.247643	0.80441	-0.00124973	0.00123645	-1.01074	0.312142
rs12301484	12	20576596	-0.000199757	0.00203599	-0.0981129	0.921843	-2.53e-05	0.00276088	-0.0091776	0.992677
rs12369136	12	20576874	-0.00122617	0.00100193	-1.2238	0.221027	-0.00364693	0.00135797	-2.68558	0.00724082
rs77540872	12	20576951	0.000907178	0.00102004	0.889356	0.373813	0.0040375	0.00138308	2.91922	0.0035094
rs11045238	12	20579600	-0.000527645	0.000502359	-1.05033	0.293566	-0.000791915	0.000680992	-1.16288	0.244877
rs4762753	12	20579969	0.000306416	0.000533691	0.574145	0.56587	-0.00192514	0.000723543	-2.66071	0.00779792
rs73239565	12	20584099	0.000198583	0.000889684	0.223207	0.823375	0.00187546	0.00120436	1.55722	0.119418
rs7489210	12	20585303	0.000495104	0.000615616	0.804241	0.421258	0.00271491	0.000834865	3.25191	0.00114644
rs7489324	12	20585884	-0.000911014	0.000934555	-0.974811	0.329655	-0.000377034	0.00126673	-0.297642	0.765976
rs76854788	12	20586278	0.00242346	0.000861676	2.8125	0.00491616	0.00105375	0.001168	0.902185	0.366959
rs79407524	12	20586901	-0.000448799	0.00116575	-0.384986	0.700248	0.00103409	0.00157994	0.65451	0.512784
rs11045245	12	20589390	-0.000137166	0.000439741	-0.311925	0.755098	-5.11e-05	0.000596124	-0.0856897	0.931713
rs117429885	12	20590063	0.00310662	0.00149671	2.07564	0.0379284	0.000469959	0.00202873	0.231652	0.816809
rs11045247	12	20592624	0.000967829	0.000831094	1.16452	0.244213	0.00353428	0.00112628	3.13802	0.00170111
rs7488860	12	20600896	0.000344505	0.00133298	0.258447	0.796062	0.00141785	0.00180675	0.784748	0.432602
rs73069191	12	20602477	0.000715496	0.00147946	0.483619	0.628657	-0.00270565	0.00200666	-1.34833	0.177553
rs117748328	12	20603024	0.000722648	0.00141873	0.509362	0.610499	0.00120384	0.00192331	0.625921	0.531368
rs11045254	12	20603641	-0.000683674	0.000940513	-0.726916	0.467278	0.00121824	0.00127508	0.955421	0.339365
rs7304649	12	20607266	0.00026064	0.0013271	0.196398	0.844298	0.00162501	0.00179894	0.903315	0.366359
rs56150763	12	20609297	-0.000263455	0.000564481	-0.466722	0.640699	0.00163963	0.000765438	2.14208	0.0321881
rs7302508	12	20619090	-1.6e-05	0.000437924	-0.0365336	0.970857	-0.000804428	0.000593694	-1.35495	0.175434
rs79012517	12	20622033	-0.00210687	0.00120868	-1.74311	0.0813158	-0.00132096	0.00163864	-0.806131	0.420168
rs10841543	12	20624799	-0.000318319	0.000657945	-0.483808	0.628523	-0.00207981	0.000891859	-2.33199	0.019702
rs80325674	12	20627297	-0.00105231	0.00152733	-0.688984	0.490834	-0.000749622	0.00207026	-0.362091	0.717284
rs60526859	12	20642560	-0.000784812	0.000774506	-1.01331	0.310914	0.000662412	0.00104995	0.630898	0.528108
rs7484990	12	20644432	-0.00225086	0.00135647	-1.65935	0.0970464	-0.00149814	0.00183976	-0.814314	0.415466
rs77450522	12	20644663	-0.000212161	0.00144399	-0.146927	0.88319	0.00133618	0.00195847	0.682253	0.495079
rs112375524	12	20648187	0.0001454	0.00113683	0.127899	0.898229	-0.002029	0.0015412	-1.3165	0.188006
rs7484304	12	20650951	0.000614364	0.000491283	1.25053	0.211107	0.000780962	0.000665793	1.17298	0.240805
rs111584227	12	20652339	0.000330472	0.00103807	0.318354	0.750217	0.000583732	0.00140722	0.414812	0.67828
rs80344894	12	20663536	0.000380673	0.0010395	0.366209	0.71421	0.000744338	0.00140912	0.52823	0.59734
rs7487165	12	20668544	-0.000472665	0.000474878	-0.99534	0.319572	9.91e-05	0.000643949	0.153907	0.877683
rs6487105	12	20678518	-0.000198204	0.000556658	-0.356061	0.721795	0.00136294	0.000754558	1.80627	0.0708769
rs147445014	12	20684933	0.000803794	0.00158606	0.506785	0.612306	0.00263744	0.00214977	1.22685	0.219881
rs73075173	12	20691072	-0.000255291	0.000686034	-0.372127	0.709799	-0.00182633	0.00093007	-1.96365	0.0495716
rs7303620	12	20698548	-0.000834297	0.000436087	-1.91314	0.0557308	-0.000424727	0.000591113	-0.718521	0.472437
rs10841562	12	20708306	-2.91e-05	0.000429309	-0.0678463	0.945908	0.000760556	0.000581977	1.30685	0.191265
rs55942408	12	20708518	-0.00189838	0.00100276	-1.89316	0.0583382	-0.00145618	0.00135956	-1.07107	0.28414
rs10743378	12	20710598	0.000159267	0.000636373	0.250273	0.802377	0.00164627	0.000862773	1.90811	0.0563775
rs11045310	12	20713699	-0.000419193	0.000426636	-0.982555	0.325828	0.00104578	0.000578383	1.80811	0.070591
rs7300210	12	20724352	0.000491282	0.000432452	1.13604	0.255941	-0.000455226	0.000586224	-0.776539	0.437431
rs76105006	12	20731846	0.000190026	0.000680194	0.27937	0.779961	1.23e-06	0.000922232	0.00133733	0.998933
rs11045322	12	20743031	0.000912397	0.000493924	1.84724	0.0647132	4.69e-05	0.000669522	0.0700364	0.944165
rs4762975	12	20751526	-0.000419698	0.000429913	-0.976239	0.328947	-0.000151761	0.000582813	-0.260394	0.79456
rs73080726	12	20754154	-0.000931996	0.000718503	-1.29714	0.194585	-0.0016267	0.000974272	-1.66966	0.0949882
rs11045326	12	20756038	-0.00114291	0.000665517	-1.71733	0.0859195	-0.000641009	0.000902083	-0.710587	0.477341
rs11611208	12	20758613	0.000993163	0.00092564	1.07295	0.283295	-0.000222978	0.00125532	-0.177627	0.859016
rs11045334	12	20773378	-0.000148061	0.00161988	-0.0914026	0.927173	-0.00165142	0.00219632	-0.751903	0.45211
rs11608437	12	20774915	0.000694782	0.000496446	1.39951	0.161661	0.00185417	0.000673048	2.75488	0.00587176
rs11045338	12	20775890	5.73e-05	0.000452604	0.126665	0.899205	0.000956263	0.000613679	1.55825	0.119176
rs11045347	12	20782116	-0.000919572	0.000448127	-2.05203	0.0401673	-0.00151315	0.000607525	-2.49068	0.0127503
rs11045351	12	20787484	-0.000946264	0.000764152	-1.23832	0.215598	-0.00139989	0.00103585	-1.35145	0.176553
rs12580173	12	20789083	0.000148225	0.000739776	0.200365	0.841195	-0.00106875	0.0010031	-1.06544	0.286677
rs34944086	12	20789625	-0.00073317	0.000535523	-1.36907	0.170978	-0.00208296	0.000726221	-2.86823	0.00412808
rs75695742	12	20789876	0.000324518	0.00135969	0.238671	0.811361	0.000194653	0.00184364	0.105581	0.915915
rs10743383	12	20794150	0.000826267	0.000428353	1.92894	0.0537392	0.000255722	0.000580488	0.44053	0.659554
rs112767900	12	20795573	-0.00145602	0.00106995	-1.36083	0.173569	-0.000406005	0.00145036	-0.279933	0.779529
rs73082607	12	20795627	-0.000296957	0.000967083	-0.307064	0.758795	-0.00201458	0.0013109	-1.5368	0.124344
rs73082615	12	20797003	-0.00123772	0.00155412	-0.796413	0.425793	-0.00361447	0.00210691	-1.71553	0.0862487
rs10841582	12	20797429	-0.000526489	0.000434785	-1.21092	0.225928	-0.000135855	0.000589331	-0.230524	0.817685
rs117453345	12	20800020	0.00189664	0.000857809	2.21103	0.0270343	-0.000547912	0.00116284	-0.471184	0.63751
rs11045365	12	20800470	0.000133035	0.000492268	0.270249	0.786969	0.00102031	0.000667591	1.52835	0.126427
rs4415826	12	20801159	0.000170275	0.000528145	0.322402	0.747148	0.000522799	0.000716175	0.729987	0.465398
rs73082641	12	20806178	-0.000892904	0.000643818	-1.38689	0.165477	-0.000383855	0.000872625	-0.439886	0.66002
rs73238429	12	20809745	0.000256856	0.00126663	0.202787	0.839302	0.000483956	0.00171726	0.281819	0.778083
rs12300550	12	20810122	0.00119782	0.00132084	0.90686	0.364481	0.00176198	0.00179092	0.98384	0.325195
rs78800323	12	20813109	-0.00013773	0.00135631	-0.101548	0.919116	-0.00176047	0.00183854	-0.957539	0.338296
rs11045385	12	20831714	0.000281357	0.000429271	0.655429	0.512192	-7.56e-05	0.000582169	-0.129824	0.896706
rs7975334	12	20839851	0.0025087	0.000823597	3.04602	0.0023191	0.00013121	0.00111642	0.117527	0.906443
rs11045392	12	20840839	3.7e-06	0.00043606	0.00847727	0.993236	-0.000300981	0.000591422	-0.508911	0.610815
rs34000404	12	20849399	0.00225314	0.00101783	2.21368	0.0268516	-0.000310285	0.00137941	-0.22494	0.822026
rs34243130	12	20852546	-0.00148631	0.000786197	-1.8905	0.0586915	0.000656596	0.00106611	0.615881	0.537974
rs75179526	12	20853121	-0.000839911	0.00118516	-0.708691	0.478517	-0.0023546	0.00160704	-1.46518	0.142872
rs10770705	12	20857467	-0.000729393	0.000451485	-1.61554	0.106194	-0.00019606	0.000612081	-0.320317	0.748728
rs3794271	12	20860093	0.000120927	0.000434036	0.278611	0.780544	-0.000134473	0.000588309	-0.228575	0.819199
rs78959966	12	20861525	-0.000184285	0.00115471	-0.159594	0.873201	-0.000324857	0.00156504	-0.207572	0.835564
rs11045399	12	20862939	-0.000259637	0.000441174	-0.588513	0.556188	0.000346885	0.000597923	0.580151	0.561813
rs10770708	12	20863469	-8.18e-05	0.000503961	-0.162325	0.87105	-0.00043625	0.000683239	-0.638503	0.523147
rs35095236	12	20863549	0.000101583	0.000446379	0.227571	0.81998	7.33e-05	0.000605392	0.121027	0.90367
rs73085053	12	20863607	-0.00220716	0.0010372	-2.128	0.0333382	-0.0040734	0.00140588	-2.89741	0.0037629
rs34953944	12	20863618	-0.00223581	0.00110718	-2.01937	0.0434493	0.000683174	0.00150082	0.455202	0.648964
rs117673931	12	20864133	-0.000504598	0.00100311	-0.503031	0.614943	0.0022701	0.00136043	1.66865	0.0951872
rs36010656	12	20864342	0.00188248	0.000945377	1.99125	0.0464542	-0.000281327	0.00128138	-0.21955	0.826222
rs952658	12	20865301	0.00110847	0.000509576	2.17527	0.0296106	6.22e-06	0.000690798	0.00900248	0.992817
rs34288910	12	20868247	0.000752678	0.000645596	1.16586	0.24367	0.000827211	0.000874897	0.945495	0.344407
rs117301850	12	20868469	0.000143026	0.00122312	0.116935	0.906911	-0.00331351	0.00165821	-1.99825	0.0456908
rs2292701	12	20876574	-0.001357	0.00151679	-0.894654	0.370973	-0.00118604	0.0020548	-0.577206	0.563801
rs78598750	12	20876993	-0.000146457	0.00109021	-0.134338	0.893135	0.00273001	0.00147792	1.84719	0.0647202
rs11045417	12	20881762	0.000712035	0.000447859	1.58986	0.111867	-0.000143275	0.000607056	-0.236017	0.81342
rs12815336	12	20884800	0.000632033	0.000512196	1.23397	0.217217	5.06e-05	0.000694776	0.0727823	0.941979
rs11045419	12	20885438	0.000994758	0.000933257	1.0659	0.28647	-0.000163546	0.00126547	-0.129237	0.89717
rs1913823	12	20885641	0.00132974	0.000429607	3.09525	0.00196663	-0.000588495	0.000582396	-1.01047	0.312269
rs10734708	12	20889086	0.000744724	0.000742915	1.00244	0.316134	0.00034013	0.00100703	0.337755	0.735548
rs117474805	12	20889186	-0.000835912	0.00111486	-0.74979	0.453382	-0.000494358	0.00151152	-0.32706	0.743623
rs117245991	12	20890501	-0.000769586	0.00211932	-0.363129	0.716509	-0.000980216	0.00287285	-0.3412	0.732953
rs75151534	12	20900839	-7.98e-05	0.000762818	-0.104589	0.916702	-0.00187407	0.00103407	-1.81232	0.0699382
rs12227204	12	20902534	0.0023674	0.00133581	1.77225	0.0763541	-0.00128442	0.00180999	-0.709628	0.477935
rs10841607	12	20902648	0.00138216	0.000429668	3.21682	0.00129635	-0.00102804	0.000582494	-1.7649	0.0775821
rs17379695	12	20902795	0.000288534	0.000707542	0.407798	0.683423	0.000144599	0.000958838	0.150807	0.880128
rs6487138	12	20905250	0.00141707	0.000431534	3.2838	0.00102431	-0.00131433	0.000584954	-2.24689	0.0246475
rs4762670	12	20907111	0.00137729	0.000428217	3.21635	0.00129848	-0.00125849	0.000580734	-2.16706	0.0302309
rs10841614	12	20908165	0.00116452	0.000452446	2.57383	0.0100585	-0.000716543	0.000613293	-1.16835	0.242665
rs10841618	12	20915065	0.00137284	0.000678363	2.02376	0.0429962	-0.00105817	0.000919413	-1.15091	0.249768
rs2090274	12	20915109	0.00100646	0.000450845	2.23239	0.0255898	-0.000769362	0.000611489	-1.25818	0.208329
rs4762780	12	20928398	0.000977196	0.000450454	2.16936	0.0300564	-0.000847191	0.000610638	-1.38739	0.165325
rs76746624	12	20929332	-0.0022981	0.00144335	-1.5922	0.111342	-0.00386846	0.00195836	-1.97536	0.0482284
rs4762786	12	20952032	0.00107439	0.000450602	2.38435	0.01711	-0.000931714	0.000610923	-1.52509	0.127237
rs7978273	12	20952165	0.00107803	0.000675394	1.59614	0.110458	-0.000640106	0.000915874	-0.698902	0.484614
rs77977416	12	20954486	0.000524814	0.000587915	0.892669	0.372035	-0.000734446	0.000797145	-0.921346	0.356871
rs10841649	12	20954879	0.000725188	0.000634647	1.14266	0.253179	-0.000767728	0.000860633	-0.89205	0.372367
rs12818051	12	20958886	0.000169034	0.000589219	0.286878	0.774206	0.000539537	0.000798886	0.675362	0.499447
rs2417949	12	20959196	0.000984827	0.00133703	0.73658	0.461379	-0.00345779	0.00181218	-1.90808	0.0563817
Affx-52326999	12	20968669	9.1e-06	0.000469105	0.0194085	0.984515	0.000143739	0.000635947	0.226024	0.821183
rs117451511	12	20971231	-0.00104727	0.00102577	-1.02097	0.307272	0.000760135	0.00139043	0.546689	0.584593
rs117028367	12	20972693	0.00186308	0.00173281	1.07517	0.282298	0.00215673	0.00235024	0.917663	0.358796
rs34484512	12	20977974	-4.54e-05	0.000649101	-0.0698894	0.944282	0.000121863	0.000880038	0.138474	0.889866
rs75956016	12	20978241	1.22e-05	0.00169576	0.007189	0.994264	0.000222009	0.00229913	0.0965622	0.923074
rs1581194	12	20978417	4.53e-05	0.0004284	0.105663	0.91585	-0.000394863	0.000580816	-0.679842	0.496605
rs7977213	12	20980800	6.68e-05	0.000428147	0.156096	0.875958	-0.000348293	0.000580377	-0.600115	0.54843
rs117246001	12	20980971	-0.00142574	0.00131361	-1.08536	0.277764	-0.00147274	0.00178078	-0.827023	0.408225
rs10841661	12	20984832	-0.000125284	0.000433595	-0.288942	0.772626	3.84e-05	0.000587399	0.065312	0.947926
rs17674149	12	20985229	0.000592615	0.00154275	0.38413	0.700883	0.00251243	0.00209181	1.20108	0.229722
rs10841662	12	20985903	0.000115146	0.000429661	0.267993	0.788705	-0.000270346	0.000582943	-0.463761	0.642819
rs1515770	12	20994744	-0.00064804	0.000613895	-1.05562	0.291143	0.00147077	0.000832214	1.7673	0.0771793
rs4149117	12	21011480	-0.000629459	0.00061191	-1.02868	0.303631	0.00151107	0.00082942	1.82184	0.0684798
rs4149118	12	21011581	-0.000282608	0.000467973	-0.603898	0.545912	0.00152127	0.000634598	2.39721	0.016521
rs2417944	12	21013533	-0.000651288	0.000611942	-1.0643	0.287195	0.00173746	0.000829646	2.09422	0.0362412
rs10841679	12	21016375	-0.00059406	0.000637462	-0.931914	0.351382	0.00164953	0.00086394	1.90932	0.0562224
rs117239853	12	21018956	0.00114265	0.00157242	0.72668	0.467422	-0.000125656	0.00213088	-0.058969	0.952977
rs74588265	12	21020988	-0.000320136	0.00194958	-0.164207	0.869568	0.00206068	0.00264295	0.77969	0.435574
Affx-7397755	12	21022131	-0.000639792	0.000617341	-1.03637	0.300031	0.00134634	0.000836693	1.60912	0.107591
rs117428098	12	21025531	0.0012073	0.00130424	0.925668	0.354619	-0.000279343	0.00176852	-0.157953	0.874494
rs34691116	12	21027327	-0.000299785	0.000601262	-0.498593	0.618067	0.000768537	0.000815052	0.942931	0.345717
rs75008118	12	21034198	0.00157806	0.00125624	1.25617	0.209054	-0.000560113	0.00170479	-0.328553	0.742494
rs4149149	12	21035981	-0.000759984	0.000623018	-1.21984	0.222525	0.00184933	0.00084463	2.18951	0.0285604
rs2053098	12	21036411	-0.000716431	0.000615678	-1.16365	0.244568	0.00160302	0.00083478	1.92029	0.0548218
rs74528913	12	21038609	-0.00149849	0.00139453	-1.07454	0.282581	5.78e-05	0.00189034	0.0305536	0.975626
rs11045585	12	21045694	-0.000428507	0.000612367	-0.699755	0.484081	0.00169839	0.000830061	2.0461	0.0407473
rs3764006	12	21054369	-0.000223034	0.000691615	-0.322483	0.747087	0.000799955	0.000937484	0.8533	0.393494
rs10770757	12	21056168	-0.000281765	0.000692151	-0.407085	0.683945	0.000819703	0.000938371	0.873539	0.38237
rs2117032	12	21074122	3.7e-05	0.000445786	0.0829546	0.933888	0.000983574	0.000604295	1.62764	0.103603
rs117552525	12	21085911	0.00151357	0.00122461	1.23596	0.216474	-0.00189597	0.00165972	-1.14235	0.253311
rs75372197	12	21110657	0.00162195	0.00162394	0.998773	0.317906	0.00112084	0.00220199	0.509014	0.610743
rs75309120	12	21121769	0.000327334	0.00109884	0.297891	0.765786	0.00151278	0.00148969	1.0155	0.30987
rs118157850	12	21142621	-0.00145565	0.00106027	-1.37291	0.169782	0.00234596	0.001438	1.6314	0.102806
rs7314046	12	21144438	-0.00095755	0.000947161	-1.01097	0.312032	-0.000641097	0.00128415	-0.49924	0.617611
rs73062454	12	21144925	0.000571579	0.00102299	0.558735	0.576343	-0.00160692	0.00138711	-1.15847	0.246675
rs73245826	12	21154087	-0.000899587	0.000949346	-0.947585	0.343341	-0.000627205	0.00128679	-0.487418	0.625963
rs118034578	12	21163457	0.000737973	0.00109509	0.673892	0.50038	0.00105861	0.00148441	0.713151	0.475753
rs2417873	12	21166323	-0.000159109	0.000489359	-0.325139	0.745076	0.000391461	0.000663336	0.59014	0.555097
rs78646354	12	21168582	0.00209772	0.00158624	1.32245	0.186019	0.000831646	0.00215074	0.386679	0.698994
rs73066349	12	21171495	0.000501507	0.00145261	0.345246	0.72991	-7.84e-05	0.00196864	-0.039833	0.968226
rs10505871	12	21172053	0.000288353	0.000437383	0.659268	0.509724	3.21e-05	0.000593115	0.0541163	0.956843
rs1910189	12	21173005	-0.000851825	0.0014735	-0.578095	0.563201	-0.0011026	0.00199723	-0.552065	0.580904
rs12824121	12	21174496	0.00220018	0.00153097	1.43712	0.150686	0.00221248	0.00207634	1.06557	0.28662
rs1546308	12	21176135	0.000304408	0.000879015	0.346306	0.729113	0.00113507	0.00119176	0.952433	0.340878
rs76151543	12	21179263	-0.00114553	0.00142298	-0.805025	0.420806	-0.00426776	0.00192885	-2.21259	0.0269266
rs116980448	12	21180864	0.00196449	0.0011965	1.64186	0.10062	-0.000312424	0.00162252	-0.192554	0.847308
rs77962305	12	21185523	0.000143059	0.00122444	0.116836	0.90699	0.00100862	0.00166015	0.607544	0.54349
rs1910181	12	21185656	-0.000105333	0.00043243	-0.243585	0.807553	0.000397184	0.000585931	0.677869	0.497856
rs117246238	12	21193963	-0.000806322	0.0014208	-0.567514	0.570365	-0.000238044	0.00192577	-0.12361	0.901624
rs11045681	12	21200089	0.000335202	0.000541866	0.618608	0.536175	0.00151687	0.000734552	2.06503	0.0389213
rs11045689	12	21201663	-9.66e-05	0.000451668	-0.213934	0.830599	0.00124151	0.00061259	2.02666	0.0426981
rs11045696	12	21205561	0.000303948	0.000542531	0.560241	0.575316	0.0015224	0.000735894	2.06877	0.0385684
rs10841733	12	21205801	0.000306269	0.00121127	0.252849	0.800385	0.00135182	0.00164194	0.823309	0.410333
rs1910167	12	21206834	3.49e-05	0.000638096	0.0547504	0.956337	0.00147786	0.000865158	1.7082	0.0876012
rs117717755	12	21207642	0.000785029	0.00127626	0.615101	0.538489	0.000980211	0.00173206	0.565923	0.571446
rs4762695	12	21210451	1.87e-05	0.000450771	0.041563	0.966847	0.00138461	0.000611211	2.26536	0.0234916
rs6487207	12	21224690	-0.0012719	0.000895876	-1.41972	0.155689	-0.000808682	0.00121408	-0.666088	0.505355
rs76737149	12	21235850	0.000953045	0.00093722	1.01688	0.309209	0.00116211	0.00127087	0.914418	0.360498
rs11045743	12	21242299	0.000194871	0.00121835	0.159946	0.872924	0.00122765	0.00165117	0.743502	0.457179
rs113036199	12	21264941	-0.000271375	0.00139816	-0.194094	0.846102	0.00313132	0.00189519	1.65224	0.0984863
rs35559368	12	21271298	0.00322252	0.00110801	2.90839	0.0036332	0.00199976	0.00150225	1.33118	0.183132
rs11045773	12	21272302	0.000448893	0.000540532	0.830465	0.406276	0.00167356	0.00073273	2.28401	0.0223719
rs4149013	12	21282410	0.00110023	0.000970999	1.13309	0.257177	0.00223021	0.00131588	1.69484	0.0901064
rs75593707	12	21295279	-0.000736593	0.00116418	-0.632712	0.526922	0.0029745	0.00157804	1.88493	0.0594401
rs7489119	12	21305298	0.000585286	0.00103283	0.566683	0.57093	0.000617054	0.00139971	0.440844	0.659326
rs7296435	12	21313160	0.00147918	0.000761816	1.94165	0.0521799	0.00158615	0.00103282	1.53575	0.124602
rs4149032	12	21317791	0.000895786	0.000450213	1.9897	0.0466254	0.00150893	0.000610385	2.47209	0.0134331
rs73062310	12	21320501	-0.00344337	0.00194922	-1.76653	0.0773075	-0.00792621	0.00264258	-2.99942	0.00270515
rs79836008	12	21321731	-0.000749915	0.0011192	-0.670044	0.50283	0.00202312	0.00151767	1.33305	0.182517
rs4149037	12	21328211	-0.00127218	0.00118103	-1.07718	0.281399	-0.000477927	0.00160097	-0.298522	0.765305
rs2306283	12	21329738	0.000288822	0.000437505	0.660157	0.509154	0.00115021	0.0005932	1.939	0.0525026
rs11045819	12	21329813	0.00112963	0.000578411	1.95299	0.0508214	0.00392593	0.000784161	5.00654	5.54e-07
rs4149056	12	21331549	-0.00211093	0.000595366	-3.54561	0.000391767	-0.00370879	0.000807105	-4.59518	4.33e-06
rs4149057	12	21331599	-0.000557848	0.000444879	-1.25393	0.209867	-0.00172342	0.000603092	-2.85764	0.00426833
rs4762698	12	21332843	0.000454861	0.00066476	0.684249	0.493818	-0.000206988	0.000901338	-0.229645	0.818368
rs73079463	12	21336010	-0.000821497	0.00177553	-0.462676	0.643597	6.37e-05	0.00240709	0.0264704	0.978882
rs2169968	12	21343404	-0.00150276	0.00123814	-1.21373	0.224852	-0.000407324	0.00167835	-0.242693	0.808243
rs117404978	12	21351133	0.000687407	0.00132589	0.518448	0.604146	2.4e-05	0.00179701	0.0133727	0.98933
rs4363657	12	21368722	-0.00174405	0.000579479	-3.00968	0.00261545	-0.00351296	0.000785276	-4.47354	7.7e-06
rs4149081	12	21378021	-0.00179587	0.000581782	-3.08684	0.00202316	-0.00347474	0.000788826	-4.40495	1.06e-05
rs7966581	12	21379398	-0.000417411	0.000447929	-0.931869	0.351405	5.35e-05	0.00060758	0.088013	0.929866
rs11833223	12	21379565	-0.000814471	0.00107863	-0.755095	0.450193	-0.00143168	0.00146239	-0.979001	0.32758
rs11045879	12	21382619	-0.00184037	0.000579642	-3.17502	0.00149842	-0.00356505	0.000785772	-4.53701	5.71e-06
rs4149087	12	21392562	-0.00051093	0.000434211	-1.17668	0.239322	5.17e-06	0.000588717	0.00878141	0.992994
rs11045893	12	21392819	0.00116132	0.000546823	2.12376	0.0336912	0.00344333	0.000741432	4.64416	3.42e-06
rs78178574	12	21396659	0.00215235	0.000976858	2.20334	0.0275718	0.00185417	0.0013243	1.40011	0.16148
rs112630580	12	21399069	0.00156363	0.00160852	0.97209	0.331007	0.0035664	0.00218025	1.63577	0.101888
rs11568563	12	21457434	0.000437094	0.000874894	0.499596	0.61736	-0.000285892	0.00118617	-0.241022	0.809538
rs78307740	12	21462211	0.0011356	0.00121271	0.936415	0.34906	0.00153809	0.0016438	0.93569	0.349433
rs73069053	12	21468230	-0.00329703	0.00177245	-1.86015	0.0628649	-0.00608818	0.0024042	-2.53231	0.011332
rs10505872	12	21472254	0.000283035	0.000594153	0.476367	0.633813	0.00012469	0.000805332	0.154831	0.876955
rs4078	12	21476983	0.000310473	0.000594216	0.522492	0.601328	0.000166913	0.000805512	0.207213	0.835843
rs117350102	12	21478111	0.000792369	0.000934163	0.848212	0.39632	-0.00145814	0.00126647	-1.15135	0.24959
rs10841795	12	21487544	0.00142966	0.000630006	2.26928	0.023252	0.00328452	0.000854276	3.84479	0.000120678
rs3764043	12	21488004	-0.000256563	0.00146742	-0.174839	0.861206	2.12e-06	0.00198973	0.00106455	0.999151
rs61364007	12	21488075	-0.00235605	0.00126767	-1.85856	0.0630899	-0.001686	0.00171879	-0.980922	0.326632
rs4148978	12	21488675	0.000717883	0.000457505	1.56913	0.116619	0.00157569	0.000620166	2.54075	0.011062
rs73069055	12	21489164	-0.000959644	0.00206415	-0.46491	0.641996	-0.00134649	0.00279922	-0.481023	0.630501
rs3764042	12	21489626	0.000637659	0.000456561	1.39666	0.162518	0.00151598	0.000619104	2.44866	0.0143394
rs116883595	12	21490182	0.000653533	0.00210723	0.310138	0.756456	-0.0016818	0.0028565	-0.588763	0.556021
rs11836617	12	21495542	-0.00128655	0.000640354	-2.00912	0.0445258	-0.00192379	0.000868435	-2.21524	0.0267443
rs73069061	12	21495792	0.00298216	0.000925113	3.22356	0.00126622	0.00190976	0.00125372	1.52327	0.127692
rs78604873	12	21496418	0.00111799	0.00118087	0.94675	0.343767	0.00186074	0.00159836	1.16416	0.24436
rs116877313	12	21497556	0.00101677	0.00137207	0.741047	0.458665	-0.000187563	0.00185982	-0.10085	0.91967
rs71446768	12	21497954	0.00135407	0.00097756	1.38515	0.166007	0.00209484	0.00132544	1.58048	0.113997
rs10841797	12	21508230	0.000931925	0.000485834	1.9182	0.0550868	0.000251648	0.000658609	0.382091	0.702394
rs61927807	12	21509694	-0.00177409	0.000775676	-2.28716	0.0221874	-0.000279182	0.00105194	-0.265398	0.790703
rs17418255	12	21510541	0.00331476	0.00096823	3.42352	0.000618233	0.00170756	0.00131261	1.30088	0.193299
rs12301085	12	21511073	0.000328788	0.000713572	0.460764	0.644968	0.000264905	0.000966672	0.274038	0.784055
rs80327461	12	21520971	-0.00268968	0.001175	-2.28909	0.0220746	-0.0042236	0.00159289	-2.65153	0.0080131
rs12833409	12	21533355	-0.000232823	0.000552234	-0.421601	0.673316	0.00116301	0.000748501	1.55379	0.120237
rs12320968	12	21539769	-0.00203227	0.00128241	-1.58472	0.113031	-0.00289303	0.00173856	-1.66404	0.0961053
rs12818993	12	21541947	0.00236857	0.000816235	2.90182	0.00371024	0.00224757	0.00110665	2.03097	0.0422593
rs117311293	12	21547095	0.00181667	0.00176812	1.02746	0.304204	0.00382303	0.0023964	1.59532	0.110642
rs2192174	12	21558220	0.000377925	0.000986659	0.383036	0.701694	0.000871077	0.00133745	0.651296	0.514856
rs10841805	12	21563144	0.000506846	0.000445691	1.13721	0.25545	0.000892453	0.000604156	1.47719	0.139626
rs7303253	12	21564358	-0.000538762	0.000428775	-1.25651	0.208931	-0.000822613	0.000581362	-1.41497	0.157077
rs9788091	12	21571978	-0.000563823	0.000432537	-1.30352	0.192397	-8.86e-05	0.000586462	-0.151021	0.879959
rs12817513	12	21578559	-0.000866894	0.000445444	-1.94614	0.0516394	-0.000266023	0.000604122	-0.440347	0.659686
rs117815908	12	21580823	0.000500214	0.00176277	0.283766	0.77659	-5.23e-05	0.00239112	-0.0218696	0.982552
rs79604506	12	21586636	-0.000802722	0.000433976	-1.84969	0.0643586	-0.000377911	0.000588391	-0.642279	0.520693
rs2417983	12	21592094	-0.00121859	0.000425975	-2.8607	0.00422736	-0.00079519	0.000577602	-1.37671	0.168603
rs75806707	12	21595451	-0.00258009	0.00186272	-1.38513	0.166015	-0.0050791	0.00252466	-2.0118	0.0442424
rs80091847	12	21597569	0.00171248	0.00188126	0.910286	0.362673	-0.00160419	0.00255092	-0.628865	0.529438
rs17625988	12	21601870	0.000164405	0.00115338	0.142542	0.886652	-0.000619526	0.00156384	-0.396156	0.69199
rs74325975	12	21602020	0.000509216	0.000923681	0.551291	0.581435	0.00300449	0.00125237	2.39905	0.0164384
rs61926272	12	21602237	-0.000731424	0.00104307	-0.701225	0.483163	6.62e-05	0.00141398	0.04679	0.962681
rs10770812	12	21604740	-0.00118377	0.000425906	-2.77942	0.00544589	-0.000876741	0.000577527	-1.5181	0.128991
rs71539404	12	21604779	-0.00248056	0.00106379	-2.33183	0.0197105	-0.00188742	0.00144205	-1.30884	0.190588
rs68030467	12	21609936	-0.00112955	0.000648155	-1.74272	0.0813837	-0.000214252	0.000879513	-0.243603	0.807539
rs11046071	12	21613270	0.00117994	0.000429006	2.7504	0.00595256	0.000708113	0.000581515	1.2177	0.223338
rs6500	12	21623969	-0.00142716	0.000769665	-1.85426	0.0637033	-0.00161378	0.00104349	-1.54652	0.121979
rs73082652	12	21625064	-0.000453678	0.00158577	-0.286094	0.774807	-0.00250878	0.00215008	-1.16683	0.24328
rs4987216	12	21643398	0.00306411	0.00145197	2.11031	0.0348326	-0.000878837	0.00196861	-0.446424	0.655291
rs17627175	12	21643892	-0.000163354	0.00112627	-0.14504	0.884679	0.00128825	0.00152707	0.84361	0.398888
rs36015836	12	21646768	0.00276411	0.00169622	1.62957	0.103194	0.00175427	0.0023006	0.762528	0.445746
rs76053842	12	21647545	-0.000430137	0.00114449	-0.375833	0.707041	0.000969419	0.00155159	0.62479	0.532109
rs12833589	12	21647758	-0.000220486	0.000489766	-0.450188	0.652575	-0.000155609	0.000664079	-0.234323	0.814734
rs117589247	12	21648203	-1.43e-05	0.00154148	-0.00930715	0.992574	0.00033904	0.00208945	0.162263	0.871099
rs2110159	12	21649160	0.000873916	0.000426556	2.04877	0.0404851	0.000502672	0.000578271	0.869267	0.384702
rs73071387	12	21654265	0.00189407	0.0012126	1.56199	0.118291	0.00117332	0.00164392	0.713733	0.475393
rs79952831	12	21657074	-0.00168309	0.000836565	-2.01191	0.0442304	-0.000393579	0.0011341	-0.34704	0.728562
rs2417993	12	21666908	-0.00163974	0.0016125	-1.01689	0.309205	-0.00190692	0.00218651	-0.872131	0.383137
rs1366	12	21669027	0.00136946	0.000428772	3.19392	0.00140371	0.00128872	0.000581299	2.21697	0.026626
rs71539413	12	21670252	-0.00274558	0.00185495	-1.48014	0.138837	-0.00367292	0.00251323	-1.46143	0.143898
rs112177514	12	21670261	-0.00102414	0.00130107	-0.787147	0.431197	-0.00108431	0.00176375	-0.614776	0.538703
rs10743417	12	21673089	-0.00147926	0.000820487	-1.80291	0.0714039	-0.00229838	0.00111214	-2.06662	0.0387707
rs12829508	12	21680363	-0.000389714	0.000471962	-0.825731	0.408957	-0.000627328	0.000639882	-0.98038	0.326899
rs117639846	12	21690035	-0.00123325	0.00148583	-0.830009	0.406534	0.00176376	0.00201195	0.876644	0.380681
rs79264258	12	21690678	-0.00218299	0.00174846	-1.24852	0.211842	0.000749865	0.00237227	0.316096	0.75193
rs11046107	12	21691046	-0.000765409	0.000901968	-0.848598	0.396106	-0.00211059	0.00122279	-1.72605	0.0843401
rs73085304	12	21691789	-0.000285606	0.00153695	-0.185826	0.852581	-0.0022952	0.0020826	-1.10208	0.270426
rs61733199	12	21695439	-0.00214572	0.00155603	-1.37897	0.167906	0.00356203	0.00210898	1.68898	0.0912237
rs74626198	12	21696251	-0.000138709	0.00128226	-0.108175	0.913857	-0.000620633	0.0017384	-0.357015	0.721081
rs7137769	12	21701199	0.00397112	0.00150372	2.64087	0.0082698	-0.00113056	0.00203829	-0.554663	0.579126
rs117089078	12	21703496	-0.00150965	0.00155381	-0.971581	0.33126	-0.00153002	0.00210695	-0.726177	0.467731
rs1351110	12	21705896	-0.000996466	0.000535338	-1.86138	0.0626918	2.77e-05	0.000725734	0.0382355	0.9695
rs11046113	12	21707533	-0.00063404	0.000442893	-1.43159	0.152263	-0.000681939	0.000600412	-1.13579	0.256047
rs7977648	12	21711381	-0.000319205	0.000614468	-0.519482	0.603425	-0.000709221	0.000832942	-0.851465	0.394512
rs2306180	12	21713402	-0.000933238	0.000535375	-1.74315	0.0813085	7.93e-05	0.000725708	0.109337	0.912935
rs4762707	12	21715049	-0.00107662	0.000510375	-2.10947	0.0349045	-0.000189184	0.000691931	-0.273415	0.784535
rs11046120	12	21716815	-0.000718211	0.000446117	-1.60992	0.107417	-0.000436819	0.000605047	-0.721959	0.47032
rs3816655	12	21722014	0.000191839	0.00189718	0.101118	0.919457	0.00128695	0.00257089	0.500584	0.616664
rs7980373	12	21724360	-0.000752823	0.000537825	-1.39975	0.161588	-0.000415588	0.000729422	-0.569749	0.568848
rs117301190	12	21725625	0.0013571	0.00152753	0.888434	0.374308	0.00135712	0.00207157	0.655115	0.512394
rs118087431	12	21731675	0.000863546	0.00100697	0.857572	0.391129	0.00315587	0.00136542	2.31128	0.0208183
rs12811627	12	21734542	-0.000797113	0.000557739	-1.42919	0.152952	-0.000392848	0.000755999	-0.519641	0.603314
rs10841852	12	21743118	-0.000558851	0.000439752	-1.27083	0.203789	-0.00105098	0.000596357	-1.76234	0.0780128
rs1600124	12	21744229	0.0017502	0.000810875	2.15841	0.0308969	-0.00108555	0.0010993	-0.98749	0.323403
rs77684552	12	21747308	-0.000889703	0.00127414	-0.698277	0.485005	-0.00224479	0.00172725	-1.29963	0.193728
rs10841854	12	21749978	0.000146411	0.0004555	0.321429	0.747886	0.00115381	0.000617522	1.86845	0.0617005
rs71539423	12	21757238	0.00221021	0.00179665	1.23018	0.218629	0.00494487	0.00243504	2.03071	0.0422853
rs111457975	12	21765015	-3.04e-05	0.000994044	-0.030563	0.975618	0.000589513	0.00134838	0.437202	0.661965
rs74964662	12	21766390	-0.00200678	0.00118184	-1.69802	0.0895051	-0.00417591	0.00160246	-2.60593	0.00916293
rs1981948	12	21768046	0.00126544	0.000455625	2.77738	0.00548023	0.00101528	0.000617837	1.64328	0.100326
rs16924062	12	21768209	0.000401352	0.00110316	0.363821	0.715992	-0.00202815	0.00149506	-1.35657	0.17492
rs16924082	12	21781141	-0.000577542	0.000730184	-0.790954	0.428971	0.000629661	0.000989984	0.636032	0.524756
rs78295748	12	21787232	-0.000888414	0.00156638	-0.567176	0.570595	0.00179552	0.00212492	0.84498	0.398123
rs117038277	12	21791062	-0.000233158	0.00122682	-0.19005	0.84927	-0.00403236	0.00166378	-2.42362	0.0153675
rs74459792	12	21793834	0.000177051	0.00140968	0.125596	0.900052	0.00156482	0.00191124	0.818745	0.412932
rs74758658	12	21801579	-0.000710496	0.000993223	-0.715344	0.474397	0.00159868	0.00134664	1.18716	0.235165
rs67286733	12	21815389	0.00151103	0.000486087	3.10855	0.00188023	0.00116052	0.000659434	1.75987	0.0784307
Affx-7419531	12	21815421	0.00145734	0.00048665	2.99464	0.00274789	0.00111544	0.000659684	1.69087	0.0908623
rs12826014	12	21815800	0.0014369	0.000482716	2.97671	0.00291387	0.00124509	0.00065442	1.90259	0.0570953
rs7316475	12	21819903	0.00154929	0.000482667	3.20984	0.00132822	0.00112456	0.000654334	1.71864	0.0856809
rs150288162	12	21866059	-0.000822371	0.00189742	-0.433416	0.664713	-0.000676788	0.00257209	-0.263127	0.792453
rs1586844	12	21869672	0.00155677	0.000502292	3.09933	0.00193973	0.00107903	0.000680907	1.5847	0.113036
rs73070653	12	21874540	0.000550646	0.00093681	0.587788	0.556675	-0.000251733	0.00127	-0.198215	0.842877
rs75455635	12	21880035	0.000319706	0.000615206	0.519673	0.603292	0.000204437	0.000834032	0.245119	0.806365
rs61928469	12	21881378	-0.0022025	0.000981527	-2.24396	0.024836	-0.00124375	0.00133057	-0.934755	0.349915
rs80181342	12	21883218	-0.00215596	0.00105802	-2.03773	0.0415778	-0.00353809	0.00143507	-2.46544	0.0136851
rs76902794	12	21885429	0.00157584	0.000902415	1.74624	0.08077	0.00067093	0.00122335	0.548439	0.583391
rs75589531	12	21909041	-0.00197389	0.00202325	-0.975605	0.329261	0.00363046	0.00274246	1.32379	0.185573
rs61928473	12	21911561	0.000605005	0.00046497	1.30117	0.193201	0.000163797	0.000630467	0.259802	0.795016
rs79218840	12	21928928	0.00293198	0.00183619	1.59677	0.110318	0.00289128	0.00248824	1.16198	0.245245
rs77928504	12	21930527	0.00147125	0.000970326	1.51624	0.129459	0.00122534	0.00131534	0.931577	0.351556
rs118106744	12	21936398	-0.00107161	0.000937531	-1.14302	0.253033	0.00110869	0.0012708	0.87243	0.382974
rs17630922	12	21957838	-0.00179844	0.000996572	-1.80463	0.0711336	-0.000719392	0.00135105	-0.532469	0.594402
rs113775042	12	21967057	-0.00100888	0.00128458	-0.785378	0.432232	0.000355538	0.00174118	0.204193	0.838203
rs73070690	12	21979507	-1.74e-05	0.00136701	-0.012765	0.989815	0.00368204	0.00185297	1.9871	0.0469123
rs17631144	12	21980378	-0.00223729	0.00188447	-1.18722	0.23514	-0.00172322	0.0025538	-0.674769	0.499823
rs1283811	12	21981225	0.000450073	0.000513232	0.876939	0.380521	-3.81e-05	0.00069601	-0.054722	0.95636
rs76105028	12	21987247	0.00050735	0.00141468	0.358633	0.71987	0.00176447	0.00191804	0.919936	0.357607
rs1517284	12	21988088	0.000926115	0.000638018	1.45155	0.146628	-0.000930214	0.00086476	-1.07569	0.282067
rs12369421	12	21992297	0.00326289	0.000933437	3.49556	0.000473134	-0.000350697	0.00126605	-0.277	0.78178
rs67543549	12	21992744	0.00162043	0.00117097	1.38384	0.166409	0.00161425	0.0015875	1.01685	0.309227
rs1643235	12	21995555	-0.000843692	0.000433289	-1.94718	0.0515142	0.000485467	0.000587306	0.826599	0.408465
rs75649931	12	22008490	-0.00148204	0.00101565	-1.45921	0.144509	-0.000884844	0.00137691	-0.642632	0.520463
rs76857194	12	22009062	0.00282013	0.00170067	1.65825	0.0972676	0.00261758	0.00230502	1.1356	0.256125
rs118106736	12	22013350	-0.00184775	0.00107547	-1.71808	0.0857823	-0.00308014	0.00145807	-2.11248	0.0346462
rs1283798	12	22021195	0.00146295	0.00047212	3.09868	0.00194403	0.000237171	0.00064	0.370579	0.710951
rs704205	12	22030165	-0.000326372	0.000447437	-0.729425	0.465742	-0.000491935	0.000606676	-0.810869	0.417442
rs77360959	12	22034501	-0.0016419	0.00101275	-1.62123	0.10497	-0.00150357	0.00137288	-1.09519	0.273432
rs4148664	12	22035425	-0.000353759	0.000442505	-0.799445	0.424033	-0.000105596	0.000599828	-0.176044	0.860259
rs1283802	12	22035883	0.000914493	0.000525032	1.74179	0.081547	-0.000449988	0.000711776	-0.632205	0.527253
rs1914361	12	22045853	-0.000235835	0.000428819	-0.549963	0.582345	0.000610662	0.000581432	1.05027	0.293594
rs11046234	12	22072257	0.000782441	0.000580676	1.34747	0.177831	-0.000808014	0.00078721	-1.02643	0.304691
rs10770871	12	22075960	-0.000139202	0.000432611	-0.321772	0.747625	-0.000247159	0.000586476	-0.421431	0.673441
rs79461374	12	22076173	-0.00227303	0.00104079	-2.18395	0.0289665	-0.000942043	0.00141068	-0.667793	0.504266
rs76728072	12	22077187	-0.0003962	0.00133046	-0.297791	0.765863	-0.00130665	0.00180362	-0.724457	0.468786
rs4586220	12	22089348	0.000402307	0.00126419	0.318233	0.750309	0.00172085	0.00171425	1.00385	0.315452
rs2138722	12	22097831	-0.000740139	0.00189932	-0.389686	0.696769	-0.000784612	0.00257587	-0.304601	0.760671
rs113845665	12	22098550	0.00191662	0.00152542	1.25645	0.208953	0.0031978	0.00206803	1.54631	0.122032
rs74069834	12	22099296	0.00195193	0.00157514	1.23921	0.215267	0.00267298	0.00213577	1.25153	0.210742
rs61921520	12	22100832	0.000880217	0.00104354	0.843489	0.398956	-0.000232148	0.00141477	-0.164089	0.869661
rs1517283	12	22106347	-0.000403122	0.000429315	-0.938989	0.347737	-0.000325697	0.000581851	-0.559759	0.575644
rs55904356	12	22106571	0.000665103	0.000621297	1.07051	0.284392	0.000526896	0.000842342	0.625513	0.531635
rs1914359	12	22115601	0.000652122	0.00140283	0.464862	0.642031	0.00221397	0.00190231	1.16383	0.244494
rs1517274	12	22122233	0.000292342	0.00102061	0.286438	0.774543	0.000136283	0.00138412	0.0984617	0.921566
rs17420883	12	22127012	-0.0022693	0.00101258	-2.2411	0.0250202	-0.00179056	0.00137272	-1.30439	0.192102
rs11611076	12	22133274	0.000808568	0.00114765	0.704541	0.481096	0.00037217	0.00155625	0.239145	0.810993
rs117457590	12	22136957	0.00368022	0.00193279	1.9041	0.0568984	0.00207708	0.00261965	0.792884	0.427846
rs117501781	12	22146881	0.00136018	0.0016616	0.818599	0.413016	0.00365069	0.0022526	1.62065	0.105093
rs77440976	12	22151274	0.000285301	0.00113865	0.25056	0.802155	0.000840624	0.00154336	0.544672	0.58598
rs10743430	12	22151573	0.000337598	0.00102305	0.329991	0.741407	0.000712013	0.00138704	0.513331	0.60772
rs116994073	12	22166323	0.000204236	0.00113411	0.180086	0.857086	0.00142305	0.00153743	0.9256	0.354655
rs75176178	12	22167801	0.000398266	0.000753975	0.528222	0.597346	-0.00136104	0.00102184	-1.33195	0.182877
rs10841923	12	22169854	-0.000688295	0.000468215	-1.47004	0.141552	-0.000656728	0.00063452	-1.035	0.30067
rs71448619	12	22179668	0.00249986	0.00156799	1.5943	0.110869	0.00432237	0.00212668	2.03245	0.0421095
rs10841926	12	22187526	-0.00060732	0.000473209	-1.28341	0.19935	-0.000749604	0.000641706	-1.16814	0.24275
rs11046270	12	22193012	0.000269707	0.000537465	0.501813	0.615799	-6.94e-05	0.000728649	-0.0952664	0.924103
rs4488249	12	22193117	0.000222536	0.000438609	0.507367	0.611897	0.00159349	0.00059474	2.67932	0.00737768
rs35407392	12	22193884	0.000245913	0.000437654	0.56189	0.574191	0.00158092	0.000593263	2.66479	0.00770408
rs2955499	12	22195805	-0.000555151	0.000440004	-1.26169	0.20706	-0.00176558	0.000596744	-2.95868	0.00308979
rs3809205	12	22197751	0.000648953	0.00106169	0.611243	0.541039	0.000700462	0.00143926	0.486682	0.626484
rs113491892	12	22199053	0.00107124	0.00173373	0.617881	0.536654	0.000935898	0.0023507	0.398136	0.69053
rs7300481	12	22222263	0.000470637	0.000547292	0.859937	0.389825	0.000509305	0.000741886	0.6865	0.492398
rs6487276	12	22225715	0.000154213	0.000447549	0.344573	0.730415	0.00067707	0.000606816	1.11578	0.264519
rs67295108	12	22228428	-0.000269513	0.000764199	-0.352674	0.724333	0.000837601	0.00103625	0.808298	0.41892
rs76363498	12	22229187	0.00119977	0.00104994	1.1427	0.253164	0.00164736	0.00142344	1.1573	0.24715
rs189615041	12	22232375	-0.00399387	0.00170082	-2.34821	0.0188647	-0.0045118	0.0023055	-1.95697	0.0503514
rs17700569	12	22238815	3.05e-05	0.000946664	0.0322318	0.974287	0.00147493	0.00128313	1.14948	0.250361
rs7135160	12	22239298	0.000273375	0.000499474	0.547325	0.584156	0.000719986	0.00067725	1.0631	0.287736
rs17644034	12	22239819	0.000529835	0.00101987	0.519512	0.603404	-0.000284103	0.00138209	-0.20556	0.837135
Affx-7430596	12	22242532	0.00158522	0.00188724	0.839968	0.400927	0.00307579	0.00255933	1.20179	0.229444
rs7962880	12	22244635	-5.55e-05	0.000577215	-0.0960721	0.923463	0.000694032	0.000782578	0.886853	0.375159
rs7970672	12	22246462	-0.000204698	0.000918504	-0.22286	0.823644	0.000254473	0.00124516	0.20437	0.838065
rs118081621	12	22247482	-0.00148089	0.00107712	-1.37487	0.169174	-0.00440514	0.00146037	-3.01646	0.00255769
rs1019346	12	22247584	-0.000105462	0.000426756	-0.247125	0.804812	-0.000645769	0.000578516	-1.11625	0.264316
rs7958507	12	22250653	-0.000144358	0.00157029	-0.0919307	0.926753	0.00295176	0.00212878	1.3866	0.165566
rs78096419	12	22254134	-0.00213578	0.00106823	-1.99936	0.0455698	4.76e-05	0.00144908	0.0328387	0.973803
rs2909067	12	22255576	0.000162913	0.000444273	0.366697	0.713846	-0.000580149	0.000602344	-0.963151	0.335472
rs2909075	12	22263219	-0.000433793	0.00051743	-0.838361	0.401829	0.00043311	0.000701439	0.617459	0.536933
rs79109795	12	22268399	0.000472986	0.00063764	0.741776	0.458224	0.00140857	0.000864689	1.62899	0.103316
rs73072914	12	22269456	0.00149862	0.00113317	1.32251	0.186	-0.00158008	0.00153642	-1.02842	0.303754
rs2955513	12	22279852	0.000913932	0.000688179	1.32804	0.184165	0.000523639	0.000933135	0.561161	0.574688
rs61921567	12	22281327	0.00133295	0.000829912	1.60614	0.108245	0.000179562	0.00112503	0.159607	0.873191
rs7969254	12	22281609	-2.88e-05	0.000444917	-0.0647118	0.948404	-0.000447296	0.000603243	-0.741487	0.458399
rs10770891	12	22283236	6.78e-05	0.000472778	0.143497	0.885897	-0.000641797	0.000640765	-1.00161	0.316533
rs117028082	12	22283614	5.77e-05	0.00113506	0.0508336	0.959458	0.000223623	0.00153969	0.145239	0.884522
Affx-7433204	12	22310453	-0.000195309	0.000426569	-0.457861	0.647053	-0.000461473	0.00057858	-0.797597	0.425105
rs75130288	12	22313905	0.000610955	0.00171438	0.356371	0.721563	0.00367065	0.00232437	1.5792	0.114291
rs67115831	12	22322265	0.00127023	0.00123837	1.02573	0.305022	0.00134931	0.00167885	0.803715	0.421562
rs2009625	12	22325245	-0.00016909	0.000517117	-0.326985	0.743679	-0.00115616	0.000701186	-1.64887	0.0991755
rs12317515	12	22340593	-0.000956672	0.000883893	-1.08234	0.279103	-0.00191357	0.00119829	-1.59692	0.110285
rs12819336	12	22344479	0.000339206	0.000544092	0.623436	0.532999	0.00144698	0.000737647	1.96161	0.049809
rs74869523	12	22347497	0.000119373	0.00109347	0.109169	0.913068	-0.000482517	0.00148236	-0.325507	0.744798
rs117940297	12	22348724	0.00227227	0.00122059	1.86162	0.0626583	0.00075469	0.00165431	0.456196	0.64825
rs12301658	12	22349620	0.000192636	0.000563154	0.342067	0.732301	6.51e-05	0.000763413	0.0853121	0.932013
rs61921791	12	22355332	0.000412164	0.000784261	0.525545	0.599205	0.000650072	0.00106346	0.611279	0.541016
rs76800393	12	22358907	0.00178587	0.00189788	0.940978	0.346717	-0.00178973	0.00257193	-0.69587	0.486511
rs2216228	12	22365835	0.0003647	0.000575883	0.633288	0.526546	0.000138934	0.000780877	0.177921	0.858785
rs75517151	12	22378919	-0.00111732	0.00109753	-1.01803	0.308663	0.00133492	0.00148774	0.897281	0.36957
rs2111177	12	22381181	-0.00107239	0.000505797	-2.12021	0.0339895	-0.000242229	0.000685816	-0.353199	0.72394
rs17646831	12	22418094	-6.03e-05	0.00103215	-0.0583914	0.953437	-0.000954262	0.00139873	-0.682233	0.495092
rs7296627	12	22420513	-0.00203148	0.00142241	-1.4282	0.153237	-0.00238979	0.00192908	-1.23882	0.215412
rs1420627	12	22421257	0.000223944	0.000480674	0.465897	0.64129	-0.000167109	0.000651636	-0.256446	0.797606
rs11046355	12	22425323	0.000311889	0.000480762	0.648739	0.516508	-0.00024905	0.000651643	-0.382188	0.702322
rs16924854	12	22426023	0.000228414	0.000588212	0.38832	0.69778	0.000240597	0.000797469	0.301701	0.76288
rs55865612	12	22427761	-0.000363697	0.000850737	-0.427509	0.669009	8.53e-05	0.00115358	0.073925	0.94107
rs61921859	12	22428853	0.00300124	0.0013527	2.2187	0.0265077	-0.000481874	0.00183402	-0.262742	0.792749
rs73084976	12	22436414	0.0039513	0.00187834	2.10361	0.0354132	0.00334543	0.0025461	1.31394	0.188866
rs113567015	12	22444310	0.000633969	0.00166428	0.380928	0.703257	0.000136365	0.0022575	0.0604054	0.951833
rs17653452	12	22465775	6.53e-05	0.000430595	0.151548	0.879543	0.000461482	0.000583702	0.790612	0.429171
rs74394530	12	22466747	0.00268503	0.00122733	2.1877	0.0286922	0.00168827	0.00166349	1.0149	0.310156
rs73089206	12	22469613	-0.000978611	0.00137565	-0.711383	0.476848	-0.00220877	0.00186534	-1.18411	0.23637
rs73089209	12	22470426	-0.000226678	0.00150284	-0.150833	0.880108	0.000182869	0.00203703	0.089772	0.928468
rs7298767	12	22475701	0.00128728	0.00166862	0.771465	0.440432	0.00279815	0.00226282	1.23658	0.216244
rs2728827	12	22476044	0.000386612	0.000426459	0.906565	0.364637	0.000430861	0.00057822	0.745149	0.456182
rs77294784	12	22478847	-0.00082506	0.00111265	-0.741526	0.458375	-0.00116003	0.00150809	-0.769205	0.441772
rs7970824	12	22482438	-0.000315179	0.000426459	-0.739061	0.459871	-0.000389612	0.000578202	-0.673833	0.500418
rs79452458	12	22512401	0.000829017	0.00210757	0.393352	0.69406	0.000598372	0.00285706	0.209436	0.834108
rs11046386	12	22513130	-0.000296816	0.000691349	-0.429329	0.667684	-0.000129942	0.000937297	-0.138635	0.889739
rs4372504	12	22525353	0.000530579	0.00106709	0.497222	0.619033	-0.000292779	0.00144585	-0.202496	0.839529
rs12228077	12	22543499	0.00168361	0.00177679	0.947559	0.343355	0.000143711	0.00240955	0.0596423	0.952441
rs111294797	12	22544231	0.000957904	0.00118254	0.810041	0.417917	0.00163399	0.00160271	1.01952	0.307959
rs73074684	12	22560173	0.000742842	0.00159148	0.466762	0.64067	-0.000876529	0.00215732	-0.406303	0.68452
rs7972042	12	22565625	-0.000147015	0.00068694	-0.214014	0.830536	-8.6e-05	0.000930629	-0.0924073	0.926374
rs17338294	12	22566085	0.000402487	0.000981461	0.410089	0.681741	0.001627	0.00133033	1.22301	0.221326
rs10842026	12	22570161	-0.000546301	0.000729441	-0.748931	0.453899	-0.000141834	0.000988597	-0.14347	0.885919
rs117059048	12	22590207	0.00336158	0.00158339	2.12303	0.0337525	0.00279405	0.00214569	1.30217	0.192858
rs76130321	12	22624431	-0.00017863	0.00169313	-0.105503	0.915976	0.00353608	0.00229404	1.54142	0.123215
rs7296372	12	22626071	-0.000952018	0.000714501	-1.33242	0.182722	-0.00143382	0.000968613	-1.48029	0.138798
rs73076627	12	22642902	-0.000511597	0.000981395	-0.521296	0.602161	-0.000474803	0.00133036	-0.356898	0.721168
rs10505879	12	22647856	0.000232111	0.000537396	0.431919	0.665801	-9.58e-05	0.000728358	-0.131547	0.895342
rs12824658	12	22649897	-0.00133471	0.000988534	-1.35019	0.176956	-0.00261415	0.00133986	-1.95105	0.0510517
rs192051543	12	22657770	0.00235594	0.00129329	1.82167	0.0685064	0.000933124	0.00175306	0.532282	0.594531
rs79920455	12	22660184	-0.00124284	0.00210808	-0.58956	0.555486	-0.00103882	0.00285756	-0.363533	0.716207
rs76252596	12	22664901	-0.000104848	0.00146192	-0.0717197	0.942825	0.00259238	0.00198292	1.30736	0.191092
rs75567834	12	22694282	-0.000221834	0.00103824	-0.213664	0.830809	0.000766915	0.00140718	0.545002	0.585752
rs117753329	12	22696425	-0.00111759	0.00104147	-1.07308	0.283236	-0.0016564	0.00141149	-1.17351	0.240594
rs111999018	12	22705485	0.0019254	0.00154011	1.25017	0.211239	-0.000373742	0.00208789	-0.179005	0.857934
rs73078435	12	22706558	0.000336484	0.00207586	0.162093	0.871232	-0.00155147	0.00281414	-0.551311	0.581421
rs12371783	12	22717933	0.000739668	0.000962872	0.76819	0.442375	0.000123315	0.00130532	0.0944705	0.924735
rs74778211	12	22721098	-0.000679689	0.00108228	-0.628017	0.529993	-0.000510266	0.00146726	-0.347769	0.728014
rs73078450	12	22729620	-4.5e-05	0.000913992	-0.0492867	0.960691	-0.000721552	0.00123907	-0.582333	0.560343
rs11046478	12	22743213	0.00210927	0.00153636	1.37291	0.169782	0.00169266	0.00208262	0.812755	0.416359
rs117090560	12	22770624	-0.00104881	0.00106152	-0.98803	0.323139	0.000570517	0.00143938	0.396364	0.691837
rs3839977	12	22777413	0.00112215	0.000498084	2.25294	0.0242637	0.000598211	0.000675217	0.885953	0.375643
rs2271099	12	22778633	-0.000392645	0.000985197	-0.398545	0.690229	-0.000249655	0.00133556	-0.186929	0.851716
rs2271098	12	22778701	-0.00114896	0.000429741	-2.6736	0.00750459	-8.78e-05	0.000582631	-0.150744	0.880178
rs118124450	12	22784433	0.00123587	0.00168549	0.73324	0.463413	0.00232836	0.00228484	1.01905	0.308181
rs10842044	12	22790958	0.000500532	0.0004477	1.11801	0.263565	-0.000350312	0.000606904	-0.577211	0.563797
rs117802803	12	22796804	0.00208483	0.00122661	1.69967	0.0891931	-0.00123928	0.00166291	-0.745251	0.456121
rs75025746	12	22814023	0.000842902	0.00154584	0.54527	0.585569	-0.00133296	0.00209632	-0.63586	0.524868
rs4963793	12	22814036	-0.000295549	0.000708638	-0.417065	0.676631	0.000539839	0.000960767	0.561883	0.574196
rs17427520	12	22833518	0.000961817	0.00118102	0.814397	0.415418	0.00340424	0.00160173	2.12535	0.0335581
rs2271097	12	22837282	-0.000110324	0.000747119	-0.147666	0.882607	-0.00213529	0.00101296	-2.10797	0.0350347
rs117462557	12	22844916	-0.00145727	0.00132019	-1.10383	0.269666	0.000475096	0.00178966	0.265468	0.790649
rs117071280	12	22853234	0.000675587	0.000838047	0.806144	0.420161	-0.000629464	0.00113602	-0.554096	0.579513
rs10770918	12	22853733	0.000558107	0.000445208	1.25359	0.209993	-0.000371942	0.000603406	-0.616403	0.537629
rs79837331	12	22855883	0.000706974	0.00065989	1.07135	0.284012	-0.000836634	0.000894542	-0.935265	0.349653
rs118161424	12	22861168	-0.000287175	0.00151113	-0.19004	0.849278	0.00178198	0.0020486	0.869851	0.384382
rs1039679	12	22862483	-0.000188603	0.000981473	-0.192163	0.847615	4.36e-05	0.00133073	0.0327697	0.973858
rs1386546	12	22864523	-0.000176932	0.000431117	-0.410404	0.68151	0.000762442	0.000584438	1.30457	0.19204
rs61921444	12	22864574	-0.00028617	0.000790061	-0.362212	0.717194	-0.000239547	0.00107123	-0.223618	0.823055
rs7980208	12	22868305	-9.35e-05	0.000484272	-0.193001	0.846959	0.000790125	0.000656473	1.20359	0.228749
rs261924	12	22869781	-0.000392424	0.000428833	-0.915097	0.360142	-0.000243407	0.000581388	-0.418666	0.675461
rs11046561	12	22873402	0.000155426	0.000442778	0.351025	0.72557	0.000400114	0.00060021	0.666623	0.505014
rs10770924	12	22878417	0.000199666	0.000431207	0.463039	0.643337	0.000714937	0.000584591	1.22297	0.221342
rs77579752	12	22878765	0.00201509	0.00165539	1.21729	0.223493	-0.000867456	0.00224404	-0.386561	0.699082
rs1386547	12	22881006	-0.00127999	0.00083253	-1.53747	0.124179	-0.000729327	0.00112881	-0.646102	0.518214
rs10505887	12	22882950	4.09e-05	0.00066549	0.0613962	0.951044	-0.00197633	0.000902098	-2.19081	0.0284661
rs11612881	12	22884537	-0.000413366	0.000543612	-0.760406	0.447012	-0.00010073	0.000736903	-0.136694	0.891273
rs12816749	12	22884721	5.35e-05	0.000510293	0.104763	0.916564	-0.000218127	0.000692002	-0.315212	0.752601
rs2726336	12	22892059	-0.000617684	0.000485218	-1.273	0.203018	-0.000505089	0.000657663	-0.768006	0.442484
rs6416228	12	22895416	-0.000168044	0.000441187	-0.38089	0.703285	-9e-06	0.00059828	-0.0150389	0.988001
rs75125513	12	22899899	-0.00107508	0.00117422	-0.915574	0.359891	0.000258366	0.00159087	0.162405	0.870987
rs3858666	12	22904050	-4.66e-05	0.000461407	-0.100952	0.919589	0.000433827	0.000625555	0.693506	0.487992
rs111951759	12	22909000	0.0013418	0.000962434	1.39417	0.163268	0.0015734	0.00130481	1.20585	0.227878
rs10770926	12	22912138	0.000287741	0.000483861	0.594677	0.55206	0.000615541	0.000655876	0.938502	0.347987
rs61923467	12	22912953	-0.000880228	0.00143997	-0.611284	0.541012	0.000323544	0.00195373	0.165603	0.868469
rs12371388	12	22914003	0.000478612	0.000695012	0.688639	0.491051	0.000881274	0.000942562	0.934977	0.349801
rs1487429	12	22914591	0.00209473	0.00157613	1.32903	0.183838	0.00204223	0.00213689	0.9557	0.339225
rs79085920	12	22914854	-0.000325868	0.00175554	-0.185623	0.852741	-0.00352814	0.00237992	-1.48246	0.138218
rs10770927	12	22915363	0.000129168	0.000538169	0.240015	0.810319	0.000251623	0.000729584	0.344885	0.730181
rs117621463	12	22919174	-0.000100178	0.00149165	-0.0671588	0.946455	0.00114796	0.00202192	0.567756	0.570201
rs80332623	12	22920713	-0.000106401	0.00124241	-0.0856406	0.931752	0.000871241	0.00168481	0.517114	0.605077
rs71448657	12	22922036	-0.000862467	0.00123832	-0.69648	0.486129	-0.00269022	0.00167861	-1.60265	0.109014
rs112227206	12	22925988	1.63e-05	0.00105485	0.0154953	0.987637	-0.00371402	0.00142985	-2.59748	0.00939156
rs11046599	12	22927253	-0.00034718	0.000707075	-0.491009	0.62342	-6.94e-05	0.000958506	-0.0723976	0.942286
rs1967401	12	22928066	-0.00051787	0.00097553	-0.53086	0.595516	-0.00024892	0.00132284	-0.188171	0.850743
rs2252887	12	22928167	-0.0018541	0.000857216	-2.16293	0.0305476	-0.000262742	0.0011621	-0.226092	0.82113
rs260880	12	22942130	-0.000171373	0.0004457	-0.384502	0.700607	0.000368714	0.000604244	0.610207	0.541725
rs80050755	12	22942604	0.00203307	0.0021416	0.949325	0.342456	-0.000873131	0.00290275	-0.300795	0.763571
rs11046610	12	22944771	-0.000879794	0.000528954	-1.66327	0.0962592	-0.000953241	0.000717018	-1.32945	0.1837
rs12582054	12	22945450	0.000579054	0.000986624	0.586905	0.557268	0.000197653	0.00133768	0.147758	0.882534
rs10505888	12	22945808	0.000196628	0.00107702	0.182567	0.855138	-0.00193892	0.00145996	-1.32806	0.18416
rs117400241	12	22948546	-0.00062683	0.00135136	-0.463852	0.642754	-0.00181657	0.00183276	-0.991169	0.321604
rs12229934	12	22951604	-0.000363251	0.000497556	-0.730071	0.465348	-0.000245445	0.000674573	-0.363852	0.715969
rs10842067	12	22952731	-0.000257816	0.000779511	-0.330741	0.74084	-0.00112483	0.00105676	-1.06442	0.287141
rs117155131	12	22955609	0.000134948	0.0017078	0.0790185	0.937018	-0.00174287	0.00231557	-0.752675	0.451646
rs7301416	12	22956137	-0.00100598	0.000828047	-1.21488	0.224413	-0.00149562	0.0011226	-1.33228	0.182769
rs10842070	12	22957758	-0.000551807	0.000822136	-0.671187	0.502102	-0.00036469	0.00111462	-0.327186	0.743527
rs112311247	12	22957878	0.00206733	0.00146162	1.41441	0.157241	-0.000175635	0.00198112	-0.0886545	0.929357
rs10842071	12	22958804	0.000218858	0.000433152	0.50527	0.61337	0.000643267	0.000587115	1.09564	0.273237
rs2418082	12	22960127	0.000149738	0.000442086	0.338707	0.734831	0.0003077	0.000599427	0.513324	0.607725
rs74068302	12	22963386	0.00182067	0.000737702	2.46803	0.0135864	0.00019808	0.000999915	0.198096	0.84297
rs12579175	12	22965541	0.00112516	0.000796897	1.41192	0.157974	-5.27e-05	0.00108032	-0.0487669	0.961105
rs74741099	12	22974913	0.00110477	0.000834303	1.32419	0.185441	2.39e-05	0.00113101	0.0211527	0.983124
rs11612651	12	22975329	-5.53e-06	0.00062472	-0.00884853	0.99294	0.000620016	0.000846868	0.732128	0.464091
rs11046632	12	22977975	-0.000427037	0.00137891	-0.309691	0.756797	-0.00189244	0.00186932	-1.01237	0.311361
rs12322745	12	22978045	0.000483676	0.000915946	0.528062	0.597457	0.000849194	0.00124147	0.684022	0.493962
rs2466889	12	22981261	-0.000312952	0.000431373	-0.72548	0.468158	-0.000445794	0.000584876	-0.762203	0.44594
rs17175003	12	22985151	-0.000161618	0.000444575	-0.363535	0.716206	-0.000497516	0.000602739	-0.825425	0.409131
rs61923498	12	22985629	-0.000564762	0.00048	-1.17659	0.239361	0.00037441	0.000650484	0.575587	0.564895
rs12581592	12	22986827	-0.0013445	0.000712496	-1.88703	0.0591569	-0.000890839	0.000966132	-0.922067	0.356494
rs2433644	12	22987463	0.000340301	0.000439232	0.774764	0.43848	0.0006453	0.00059542	1.08377	0.278467
rs10842076	12	22990142	0.000595043	0.000549868	1.08216	0.279184	0.00102053	0.000745356	1.36918	0.170943
rs2467463	12	22992389	-1.29e-05	0.000442318	-0.029079	0.976802	0.000756103	0.000599839	1.26051	0.207486
rs2466880	12	22995666	-0.000104933	0.000435059	-0.241193	0.809406	0.000667244	0.000589416	1.13204	0.257617
rs16925469	12	22997986	-0.000545655	0.000593329	-0.919649	0.357757	7.95e-05	0.00080458	0.0988354	0.921269
rs111400710	12	22998324	0.00135655	0.00109008	1.24445	0.213334	0.00128342	0.00147784	0.868443	0.385153
rs7958417	12	23000188	-0.000667646	0.000483297	-1.38144	0.167144	0.00021982	0.000655348	0.335425	0.737305
rs77475884	12	23012943	0.00028589	0.000960367	0.297689	0.765941	-0.00180422	0.00130201	-1.38572	0.165834
rs10842083	12	23014998	-0.000363302	0.000511439	-0.710354	0.477485	-0.000227423	0.000693275	-0.328041	0.742881
rs10842084	12	23016110	-0.000454963	0.000445693	-1.0208	0.30735	-0.000271924	0.000604109	-0.450124	0.652621
rs11046663	12	23019248	-0.000320234	0.0014388	-0.222569	0.823871	-0.00199325	0.00195018	-1.02209	0.30674
rs34064613	12	23020258	0.000828947	0.00134805	0.614922	0.538607	-0.00047804	0.00182715	-0.261632	0.793606
rs77103806	12	23021423	-0.00150431	0.000953811	-1.57716	0.114759	-0.00123984	0.00129264	-0.959157	0.33748
rs4553417	12	23024430	0.000348466	0.000865946	0.402411	0.687382	0.000808568	0.00117416	0.688638	0.491052
rs2467446	12	23027722	0.000341678	0.000461633	0.740152	0.459209	-0.000455189	0.00062587	-0.72729	0.467049
rs73088414	12	23027770	0.000877136	0.000844916	1.03813	0.299208	-0.000194724	0.00114537	-0.17001	0.865003
rs7136118	12	23035313	-0.000345315	0.000515678	-0.669633	0.503093	-0.000226844	0.000699128	-0.324467	0.745585
rs74393301	12	23036600	-0.00111704	0.00124179	-0.899538	0.368367	-0.0010647	0.00168437	-0.632106	0.527318
rs78492470	12	23041711	-0.000992497	0.00154697	-0.641577	0.521149	0.00132352	0.00209633	0.631352	0.527811
rs11046679	12	23042521	-0.000646354	0.00117778	-0.548792	0.583149	-0.00198086	0.00159656	-1.24071	0.214715
rs12311795	12	23051623	0.000331546	0.000862533	0.384386	0.700692	0.00186443	0.00116928	1.59451	0.110823
rs2453876	12	23057588	8.12e-05	0.000477908	0.169916	0.865077	-0.000532567	0.00064784	-0.822065	0.41104
rs17175164	12	23068682	-0.00168132	0.00117144	-1.43525	0.151217	0.00221712	0.0015883	1.39591	0.162744
rs7132011	12	23069053	-0.00154648	0.00158042	-0.978521	0.327818	-0.00223317	0.00214208	-1.04253	0.297169
rs56245737	12	23073302	0.00177057	0.00108401	1.63335	0.102397	0.00252667	0.00146948	1.71944	0.0855354
rs56165309	12	23073443	0.000185897	0.000501316	0.370818	0.710773	-0.000297076	0.000679512	-0.43719	0.661974
rs146998855	12	23074573	-0.000842558	0.00126101	-0.668162	0.504031	-0.00135718	0.00170926	-0.794019	0.427185
rs73088467	12	23079207	-0.000371188	0.000693086	-0.535559	0.592264	0.0010211	0.00093994	1.08635	0.277327
rs7972655	12	23079828	0.000360292	0.000427546	0.842698	0.399398	0.000318299	0.000579575	0.549193	0.582873
rs61997171	12	23082706	-0.000491756	0.00130168	-0.377785	0.70559	-7.89e-05	0.00176513	-0.0447181	0.964332
rs1021585	12	23088498	0.000239861	0.000511053	0.469347	0.638822	-0.000301687	0.000692883	-0.435409	0.663266
rs76796201	12	23091755	-0.0022821	0.00150806	-1.51327	0.130212	-0.00200532	0.00204483	-0.980676	0.326753
rs77683334	12	23096287	0.00252654	0.00138654	1.8222	0.0684263	0.000586426	0.00187961	0.311993	0.755046
rs727214	12	23100954	-0.000313573	0.000480837	-0.65214	0.514312	0.000747966	0.000651788	1.14756	0.251152
rs11046701	12	23110247	0.000264172	0.000887615	0.29762	0.765993	5.39e-05	0.00120344	0.0447557	0.964302
rs10505757	12	23114990	0.000450089	0.000762164	0.59054	0.554829	-1.73e-06	0.00103402	-0.00166853	0.998669
rs12809316	12	23117397	-0.000167175	0.00106395	-0.157128	0.875144	-0.00163777	0.00144243	-1.13542	0.256199
rs78535624	12	23118211	0.000459214	0.00199046	0.230707	0.817543	-0.00432845	0.00269943	-1.60347	0.108832
rs73088492	12	23119529	9.49e-05	0.000947291	0.100162	0.920216	-0.000213164	0.00128417	-0.165993	0.868162
rs7966843	12	23120591	0.000232348	0.000428586	0.542128	0.587731	-0.000319963	0.000581246	-0.550479	0.581991
rs116987492	12	23120824	-0.00200841	0.00135446	-1.48282	0.138124	-0.00223458	0.00183629	-1.2169	0.223642
rs79714848	12	23122337	-0.000203327	0.0015481	-0.13134	0.895506	0.0042447	0.0020986	2.02263	0.0431119
rs117759274	12	23131855	-0.000740876	0.00149522	-0.495495	0.620251	0.00216292	0.00202657	1.06728	0.285846
rs117404606	12	23132007	-0.000672395	0.000973693	-0.690561	0.489842	-0.00029386	0.00132049	-0.222539	0.823894
rs73088501	12	23137284	-0.000400664	0.00119088	-0.336445	0.736536	0.00256641	0.00161352	1.59057	0.111708
rs17175270	12	23137989	-0.000729149	0.000877167	-0.831254	0.405831	-0.00116333	0.00118939	-0.978092	0.32803
rs2047329	12	23140678	-0.000245376	0.00071646	-0.342484	0.731987	-8.8e-05	0.000971179	-0.090626	0.92779
rs3913132	12	23141924	-0.000522498	0.000427407	-1.22248	0.221525	-0.000553612	0.000579529	-0.95528	0.339437
rs11046722	12	23150585	-0.000580504	0.00080939	-0.717212	0.473244	0.000268967	0.00109743	0.245087	0.806389
rs17222607	12	23156038	-0.000741163	0.000566752	-1.30774	0.190963	-4.03e-05	0.000768261	-0.0524868	0.958141
rs3847894	12	23156102	0.00072367	0.000443526	1.63163	0.102759	0.000345971	0.000601247	0.575422	0.565006
rs3847895	12	23157105	4.81e-05	0.000917498	0.0524715	0.958153	-0.000640109	0.00124388	-0.514604	0.60683
rs3847896	12	23159966	-0.000706603	0.000428012	-1.65089	0.0987611	0.000179465	0.000580342	0.309241	0.757138
rs7316156	12	23162290	0.000277244	0.000804805	0.344486	0.730481	0.00129296	0.0010911	1.18501	0.236014
rs3913135	12	23166569	5.21e-05	0.000426426	0.122247	0.902703	-0.000480377	0.000578067	-0.831007	0.40597
rs7953785	12	23171413	0.000219259	0.00042644	0.514163	0.607139	-0.000270861	0.000578109	-0.468529	0.639407
rs12322017	12	23171661	-0.000917292	0.00059992	-1.52902	0.12626	-0.000645697	0.000813159	-0.79406	0.427161
rs10842094	12	23174861	-0.000466123	0.000499723	-0.932763	0.350943	0.000277816	0.000677732	0.40992	0.681865
rs11046735	12	23176324	0.00109312	0.000732501	1.49231	0.135618	0.000752476	0.000992938	0.757827	0.448555
rs11046742	12	23181819	-0.00090007	0.000656741	-1.37051	0.170529	-0.000733441	0.000890331	-0.823784	0.410063
rs117336118	12	23183775	0.00108079	0.000994477	1.08679	0.27713	0.000828759	0.0013485	0.614578	0.538834
rs6487323	12	23185814	-0.0010133	0.000609055	-1.66372	0.09617	-0.000146971	0.000825644	-0.178008	0.858717
rs35528532	12	23186117	-0.00171061	0.000904172	-1.89191	0.0585038	-0.0008997	0.00122525	-0.734298	0.462768
rs11046751	12	23188870	0.0013635	0.0010585	1.28815	0.197694	0.00306698	0.00143443	2.13812	0.0325081
rs11837058	12	23189233	0.00117007	0.000862714	1.35626	0.175017	-0.000793015	0.00116956	-0.678046	0.497743
rs12819819	12	23189810	-0.000944724	0.000567048	-1.66604	0.0957068	8.02e-05	0.000768429	0.104334	0.916904
rs10160967	12	23190274	0.000604313	0.000428875	1.40907	0.158817	-4.43e-05	0.000581535	-0.0761099	0.939332
rs10842103	12	23193375	8.63e-06	0.00044664	0.0193175	0.984588	0.000767418	0.000605408	1.26761	0.20494
rs17822885	12	23193922	-0.000947947	0.000481217	-1.96989	0.0488514	-0.000621316	0.000652197	-0.952651	0.340768
rs7303196	12	23196575	0.00139611	0.00097447	1.43269	0.151948	0.00190427	0.00132132	1.44119	0.149532
rs11046765	12	23199165	0.00109105	0.00098685	1.10559	0.268905	-0.000428357	0.00133775	-0.320206	0.748812
rs10770943	12	23201352	0.000829639	0.000449482	1.84577	0.064927	1.82e-05	0.000609029	0.0298609	0.976178
rs66820835	12	23202822	-0.000852	0.000464654	-1.83362	0.0667111	-0.000978096	0.000629851	-1.5529	0.120448
rs77252649	12	23205381	0.00171083	0.00152765	1.11991	0.262751	-0.000292003	0.00207052	-0.141029	0.887847
rs61924064	12	23205428	0.00131434	0.00136132	0.965496	0.334297	0.000407247	0.00184527	0.220698	0.825328
rs61924065	12	23206020	0.0037074	0.00171386	2.1632	0.0305269	0.000728419	0.00232344	0.313509	0.753894
rs7977446	12	23207209	-0.000498886	0.000445239	-1.12049	0.262506	0.00123016	0.000603615	2.03799	0.0415516
rs140297038	12	23209701	0.000278739	0.00131627	0.211764	0.832291	0.00162778	0.00178421	0.912326	0.361598
rs76001134	12	23209903	-0.00122837	0.0012817	-0.958384	0.33787	-0.000478695	0.00173749	-0.275509	0.782926
rs80280341	12	23211446	-0.000339739	0.000910495	-0.373136	0.709047	0.000105648	0.00123447	0.0855817	0.931799
rs76265608	12	23218796	0.00088181	0.00186678	0.472369	0.636664	-0.00209622	0.00253222	-0.827819	0.407773
rs11046784	12	23233602	-0.000114461	0.000451798	-0.253346	0.800001	-0.00107785	0.000612902	-1.75861	0.078645
rs17457986	12	23249401	0.000831476	0.000932419	0.891741	0.372532	0.00152836	0.00126446	1.2087	0.226778
rs77035853	12	23251994	0.000980796	0.00129251	0.75883	0.447955	0.000934736	0.00175217	0.533472	0.593707
rs1947578	12	23258148	0.000246271	0.000434235	0.567137	0.570621	-0.00103201	0.000588659	-1.75316	0.0795755
rs59642992	12	23258156	0.00129554	0.000756565	1.7124	0.0868239	-0.00104149	0.00102562	-1.01547	0.309883
rs73074427	12	23259969	-0.000447175	0.000460475	-0.971117	0.331491	0.00119173	0.000624412	1.90856	0.0563192
rs41333044	12	23260883	0.000833018	0.000893451	0.932359	0.351152	-0.000647173	0.00121149	-0.534197	0.593206
rs118158307	12	23266997	-0.00110053	0.00185367	-0.593706	0.552709	0.000121435	0.00251198	0.0483422	0.961444
rs12321859	12	23275033	-0.000398324	0.000488373	-0.815614	0.414721	-0.00133066	0.00066187	-2.01045	0.0443845
rs75549018	12	23280815	0.00242125	0.00125639	1.92714	0.0539631	0.000537557	0.00170288	0.315676	0.752249
rs11046826	12	23297794	-0.000402099	0.00171383	-0.23462	0.814504	0.000880743	0.00232383	0.379005	0.704685
rs148506384	12	23298791	-0.00164583	0.0014934	-1.10207	0.270433	-0.00227407	0.00202495	-1.12303	0.261426
rs117384044	12	23312528	-0.000976481	0.00109871	-0.888751	0.374138	-0.000518541	0.00148896	-0.348256	0.727648
rs763853	12	23322871	0.000601292	0.000696867	0.86285	0.388221	-0.000460863	0.000944806	-0.487787	0.625701
rs11046841	12	23328320	-0.000259418	0.000892195	-0.290763	0.771233	-2.25e-05	0.0012094	-0.0185889	0.985169
rs56154444	12	23329587	0.00038257	0.00084283	0.453911	0.649893	0.000356495	0.00114312	0.31186	0.755147
rs11046844	12	23331133	-0.00121388	0.000426337	-2.84723	0.00441043	-0.000545409	0.000577877	-0.943814	0.345265
rs17461398	12	23336336	0.000405931	0.000971441	0.417865	0.676046	0.00127184	0.00131731	0.965481	0.334305
rs78235590	12	23340665	0.000590467	0.00119542	0.493942	0.621347	0.000223919	0.00162036	0.138191	0.89009
rs71448668	12	23341637	-0.000949778	0.000914309	-1.03879	0.298902	-5.77e-05	0.00123949	-0.0465719	0.962854
rs117491465	12	23345722	0.00303165	0.00103405	2.93184	0.00336991	0.000852103	0.00140214	0.607714	0.543378
rs117648209	12	23346779	-0.00273491	0.0016504	-1.65711	0.097498	0.000455413	0.00223797	0.203494	0.838749
rs35695774	12	23352905	-0.000424541	0.00111399	-0.3811	0.703129	0.000406461	0.00151032	0.269122	0.787836
rs76062490	12	23356771	0.00112232	0.00174843	0.641905	0.520935	0.00405354	0.00236946	1.71074	0.08713
rs11046854	12	23362784	-0.000983806	0.00052634	-1.86915	0.0616036	0.00132786	0.000713613	1.86076	0.0627793
rs78440697	12	23370993	0.000830151	0.00116758	0.711003	0.477083	0.000466068	0.00158242	0.294528	0.768354
rs1947572	12	23372283	-0.000392585	0.00108025	-0.36342	0.716291	0.000162646	0.00146472	0.111042	0.911583
rs61924159	12	23373739	0.00246575	0.001123	2.19569	0.0281151	-0.00136229	0.00152248	-0.894779	0.370906
rs17365263	12	23375095	0.00250382	0.0012352	2.02705	0.042658	0.00121138	0.00167497	0.723227	0.469541
rs79293717	12	23386544	-0.00225785	0.00140728	-1.60441	0.108624	-0.00468028	0.00190784	-2.45318	0.0141603
rs117437287	12	23389839	-0.00101888	0.00148009	-0.688391	0.491207	0.00033607	0.00200716	0.167436	0.867027
rs10743464	12	23396386	-0.00238872	0.00162447	-1.47046	0.141438	1.65e-05	0.00220259	0.00747246	0.994038
rs76549782	12	23409436	6.4e-05	0.00124182	0.0515046	0.958923	-0.00307647	0.00168441	-1.82645	0.0677842
rs16926015	12	23421251	0.000388079	0.000505698	0.767412	0.442837	-0.000227753	0.000685583	-0.332203	0.739736
rs116977397	12	23423424	-0.000758134	0.00148972	-0.50891	0.610816	-1.15e-05	0.00202002	-0.00569397	0.995457
rs77772213	12	23424270	0.00419932	0.00203482	2.06373	0.0390446	0.00546868	0.00275898	1.98214	0.047465
rs112463264	12	23428237	-0.000165849	0.00129393	-0.128175	0.898011	0.00301621	0.00175401	1.71961	0.0855047
rs76569600	12	23445755	0.00159232	0.00165275	0.963434	0.335331	0.000285586	0.00224021	0.127482	0.898559
rs4129990	12	23449064	-0.00022503	0.000882009	-0.255133	0.79862	-0.000846849	0.00119538	-0.708432	0.478677
rs4246246	12	23450040	-0.000445185	0.00157699	-0.282301	0.777713	5.14e-05	0.00213824	0.0240534	0.98081
rs78410964	12	23453226	-0.00321875	0.00144926	-2.22096	0.0263541	-0.00436875	0.00196505	-2.22322	0.0262016
rs11046879	12	23457374	-0.000219295	0.00158742	-0.138145	0.890126	0.000634397	0.00215201	0.294793	0.768152
rs12819867	12	23462613	-0.000871445	0.000468617	-1.85961	0.0629417	0.00016622	0.00063535	0.26162	0.793614
rs10842150	12	23464969	-0.00118148	0.000426299	-2.77148	0.00558063	-0.0010778	0.00057784	-1.86522	0.062152
rs61926469	12	23465126	0.00285571	0.001228	2.32549	0.0200465	-0.000404082	0.0016656	-0.242605	0.808312
rs73085609	12	23466934	0.0013136	0.00174624	0.752241	0.451907	0.00258274	0.00236501	1.09206	0.274806
rs11046890	12	23479654	0.000276386	0.000757132	0.365043	0.71508	0.000133637	0.00102671	0.13016	0.89644
rs117690826	12	23492998	-0.00129893	0.00168656	-0.770166	0.441202	0.00169366	0.00228655	0.740704	0.458874
rs117831282	12	23497814	-0.00186354	0.00165082	-1.12886	0.25896	0.00531051	0.00223744	2.37348	0.017622
rs79004315	12	23498020	0.00104211	0.00134014	0.777612	0.436798	0.000660101	0.00181665	0.363362	0.716335
rs76579504	12	23515871	0.00264467	0.00178936	1.478	0.13941	0.00160385	0.00242742	0.660723	0.508791
rs10842155	12	23520491	-0.00123351	0.000536099	-2.3009	0.0213977	-0.00198228	0.000726461	-2.72868	0.00635928
rs73085654	12	23522899	-0.000317569	0.000973695	-0.326149	0.744312	-0.000672621	0.0013201	-0.509524	0.610385
rs12824330	12	23535116	0.00113572	0.000947323	1.19888	0.230576	0.000647076	0.0012843	0.503836	0.614377
rs2218452	12	23535259	-0.00120673	0.000533975	-2.2599	0.023828	-0.00196331	0.000723806	-2.71248	0.00667848
rs2218451	12	23548797	0.000829473	0.000429147	1.93284	0.0532566	0.00122725	0.000581592	2.11015	0.0348461
rs11046921	12	23555756	-0.00139948	0.00154769	-0.904241	0.365868	0.00056901	0.00209718	0.271321	0.786144
rs16926177	12	23568489	-0.000228906	0.00100761	-0.227176	0.820287	0.000431028	0.00136556	0.315642	0.752275
rs16926194	12	23575332	0.00140839	0.00107628	1.30857	0.190681	-0.000879321	0.00145893	-0.602715	0.546699
rs1444703	12	23580193	0.00465069	0.00211472	2.1992	0.0278644	0.00633996	0.00286686	2.21146	0.0270044
rs73087523	12	23586348	0.00126587	0.00125505	1.00862	0.313157	-0.000785001	0.00170087	-0.461528	0.64442
rs79834554	12	23586861	-0.00178714	0.00150511	-1.18739	0.235075	0.000494018	0.00204139	0.242001	0.80878
rs17464778	12	23599697	-0.0025592	0.000833039	-3.07212	0.00212563	0.000632982	0.00112933	0.560492	0.575145
rs55694810	12	23603281	-0.00238861	0.00128722	-1.85564	0.0635059	0.0012391	0.00174432	0.71036	0.477481
rs111827967	12	23611247	0.00032327	0.00104287	0.309982	0.756574	-0.00335853	0.00141407	-2.37508	0.0175459
rs11046929	12	23611654	-0.001138	0.00109271	-1.04144	0.297671	-0.00079248	0.00148141	-0.534951	0.592684
rs73087551	12	23613028	-0.001076	0.000969961	-1.10933	0.26729	-0.00121466	0.00131493	-0.923745	0.35562
rs11046932	12	23625634	-0.000689754	0.000484222	-1.42446	0.154315	-0.000776475	0.000656359	-1.183	0.236808
rs80291808	12	23634040	0.000273427	0.00108162	0.252793	0.800428	0.00241455	0.00146618	1.64683	0.0995938
rs79147336	12	23637058	0.000319042	0.0018586	0.171657	0.863707	-0.000219116	0.00252	-0.0869509	0.930711
rs16926279	12	23639847	-0.000969446	0.000921849	-1.05163	0.29297	-0.000179784	0.0012488	-0.143965	0.885528
rs2120771	12	23639917	-0.000147424	0.000484334	-0.304385	0.760835	0.000849316	0.000656631	1.29344	0.195858
rs11046933	12	23639966	0.00015627	0.000641079	0.243761	0.807416	-0.000123824	0.00086917	-0.142463	0.886715
rs71448685	12	23647409	0.00118936	0.00073502	1.61813	0.105635	-0.00138961	0.000996617	-1.39432	0.163221
rs746296	12	23648451	-0.00266732	0.00178542	-1.49394	0.135192	0.000593241	0.00242058	0.245082	0.806393
rs34382758	12	23651019	0.000118494	0.00064186	0.18461	0.853535	0.000352797	0.00087009	0.405472	0.685131
rs7312666	12	23654209	-0.00189088	0.00180011	-1.05043	0.293523	-5.38e-06	0.00244037	-0.00220442	0.998241
rs11046945	12	23655200	-0.000108208	0.000426626	-0.253638	0.799776	-0.000292573	0.000578522	-0.505724	0.61305
rs11046950	12	23665503	-0.000498618	0.000773821	-0.644358	0.519344	-0.000864539	0.00104951	-0.823758	0.410078
rs79906393	12	23665569	0.000655502	0.000638258	1.02702	0.304413	-0.000358846	0.000865394	-0.414662	0.67839
rs10842178	12	23677357	0.000206246	0.00046605	0.442541	0.658098	-0.000450344	0.000632396	-0.712123	0.476389
rs12227654	12	23688755	-0.0013582	0.00053248	-2.5507	0.0107511	0.000479048	0.000722162	0.663352	0.507105
rs79438169	12	23692125	0.000534192	0.000652079	0.819214	0.412665	-0.000861357	0.000884082	-0.974295	0.329911
rs4130609	12	23695404	0.000358458	0.000493798	0.72592	0.467888	0.000685997	0.000669893	1.02404	0.305817
rs12049960	12	23704140	-0.00117362	0.000582412	-2.0151	0.0438952	0.000424015	0.000789493	0.537072	0.591218
rs11046971	12	23704751	-0.000165222	0.0006721	-0.24583	0.805814	-0.000979239	0.000911179	-1.07469	0.282512
rs4424756	12	23708845	3.91e-05	0.00066513	0.0588208	0.953095	0.000808097	0.000901653	0.89624	0.370126
rs10505893	12	23714436	0.000120089	0.000446122	0.269183	0.787789	0.000269519	0.000605087	0.445421	0.656016
rs10842181	12	23715468	0.000463796	0.000492835	0.941078	0.346666	-0.00100036	0.000668144	-1.49723	0.134335
rs12229765	12	23729855	-0.00135528	0.000571818	-2.37013	0.0177823	0.000434699	0.000774903	0.560972	0.574817
rs118124240	12	23732295	-0.000759652	0.00119838	-0.633902	0.526145	0.000148228	0.00162425	0.091259	0.927287
rs11046989	12	23734743	-7.54e-05	0.000466308	-0.161637	0.871591	-0.000489323	0.000632065	-0.774166	0.438833
rs11046990	12	23735393	-0.00140501	0.000700204	-2.00658	0.0447958	-0.00012515	0.000948777	-0.131907	0.895058
rs7966026	12	23736312	0.000178403	0.00076377	0.233582	0.81531	0.00132848	0.00103628	1.28197	0.199855
rs11046997	12	23745605	-7.2e-06	0.000586664	-0.0122733	0.990208	-0.00045548	0.00079541	-0.572636	0.566892
rs78766560	12	23751878	-0.000664658	0.00101899	-0.652272	0.514226	-5.97e-05	0.00138143	-0.0432081	0.965536
rs79109875	12	23752325	-0.00109431	0.00079816	-1.37105	0.170362	-6.15e-05	0.00108128	-0.0568391	0.954673
rs61923849	12	23760863	0.000454038	0.000474406	0.957066	0.338535	-0.00011135	0.000642986	-0.173177	0.862513
rs77163942	12	23767067	0.00462267	0.00208429	2.21786	0.0265653	0.00514217	0.0028249	1.82031	0.0687133
rs10771010	12	23769449	0.000678327	0.000428729	1.58218	0.11361	-0.000228191	0.000581144	-0.392659	0.694572
rs41488244	12	23772594	0.000661153	0.00110526	0.598191	0.549713	-0.000320503	0.00149797	-0.213958	0.83058
rs73091362	12	23790722	-0.00188666	0.000973664	-1.93768	0.0526626	-0.00248865	0.00131943	-1.88615	0.0592756
rs10505899	12	23793205	-0.000144244	0.000568434	-0.253757	0.799684	0.00101427	0.000770483	1.3164	0.188039
rs7974981	12	23805754	0.000196873	0.000493539	0.3989	0.689967	-0.00108272	0.000668788	-1.61892	0.105465
rs73073816	12	23808212	-0.000248242	0.000693611	-0.357897	0.72042	-0.000698025	0.000940254	-0.742379	0.457858
rs6487352	12	23809853	-0.000290785	0.000461176	-0.630529	0.528349	0.000798366	0.000625106	1.27717	0.201543
rs12313073	12	23811186	0.000156538	0.000597261	0.262094	0.793249	0.000610206	0.000809715	0.753606	0.451086
rs10771015	12	23817655	-1.64e-05	0.000444424	-0.0369173	0.970551	-0.00124834	0.000602401	-2.07228	0.0382403
rs10743480	12	23819079	-0.000387117	0.000441993	-0.875844	0.381115	0.000616227	0.000599151	1.0285	0.303715
rs12231882	12	23821568	-0.00165543	0.000808689	-2.04705	0.040654	-0.000372061	0.00109638	-0.339353	0.734344
rs12820555	12	23823190	0.00364713	0.00200037	1.82323	0.0682697	-0.000233364	0.00271263	-0.0860285	0.931444
rs117141304	12	23824364	-0.000178459	0.00113149	-0.157721	0.874677	-0.000633622	0.00153376	-0.413117	0.679522
rs7970223	12	23825297	-0.000372088	0.000598138	-0.622077	0.533892	-0.000406561	0.00081069	-0.5015	0.61602
rs973588	12	23828139	-0.00063107	0.000507235	-1.24414	0.21345	2.95e-05	0.000687871	0.0428274	0.965839
rs10842209	12	23830821	0.000321983	0.00045628	0.705669	0.480395	-0.000295459	0.000618744	-0.477514	0.632996
rs80183312	12	23835130	-0.00010111	0.00125676	-0.0804527	0.935877	0.00385896	0.00170383	2.26487	0.0235211
rs61925676	12	23838700	-0.00137697	0.000837214	-1.6447	0.100032	0.000364046	0.00113461	0.320856	0.748319
rs117919005	12	23840732	0.00352692	0.00128232	2.75043	0.0059521	0.00258843	0.00173871	1.48871	0.136566
rs4963711	12	23841415	0.000111898	0.000435516	0.256933	0.797231	0.000494281	0.000590414	0.837176	0.402494
rs1479449	12	23841811	-0.00030961	0.000432965	-0.715093	0.474552	-1.43e-05	0.000586796	-0.0243564	0.980568
rs16926608	12	23842103	0.00330329	0.00127018	2.60065	0.00930531	0.00410782	0.00172233	2.38504	0.0170779
rs76644279	12	23846002	-4.75e-05	0.000955764	-0.0496768	0.96038	0.00143761	0.0012954	1.10978	0.267094
rs73282004	12	23847146	0.00244789	0.00150996	1.62116	0.104985	-0.00230861	0.00204629	-1.12819	0.259239
rs2418138	12	23851822	0.00115554	0.000438861	2.63304	0.00846278	0.0019785	0.000595012	3.32514	0.000883854
rs725124	12	23853069	-0.000453038	0.000443755	-1.02092	0.307294	-0.00136079	0.000601615	-2.2619	0.0237046
rs1382826	12	23859015	0.00092699	0.000428556	2.16305	0.0305377	0.000713073	0.000581019	1.22728	0.219718
rs4963559	12	23873056	0.00194722	0.0004846	4.0182	5.87e-05	0.00235686	0.000656905	3.58782	0.000333506
rs7968256	12	23877785	-0.000569007	0.000714305	-0.796588	0.425691	-7.26e-05	0.000968276	-0.0749519	0.940253
rs117251948	12	23884621	-0.00199555	0.0014444	-1.38158	0.167102	0.000669241	0.00195803	0.341793	0.732507
rs12824400	12	23885281	0.000393685	0.000618333	0.636687	0.524329	0.000265256	0.000838448	0.316366	0.751725
rs12828466	12	23891501	0.000106922	0.000702333	0.152239	0.878999	-0.000932964	0.000952073	-0.97993	0.327122
rs11047073	12	23893317	-0.000771369	0.000922394	-0.836269	0.403004	0.000670617	0.00125081	0.536146	0.591858
rs11047075	12	23893753	-0.00164965	0.000550638	-2.99588	0.00273673	-0.000984475	0.000746701	-1.31843	0.18736
rs78418187	12	23894189	0.00342769	0.00144736	2.36824	0.0178738	0.00538632	0.00196195	2.74538	0.00604437
rs16926713	12	23915594	-0.00216749	0.00131127	-1.65297	0.0983373	-0.00162358	0.00177739	-0.913465	0.360999
rs73075706	12	23916947	-0.000932678	0.000659643	-1.41391	0.157388	-0.0024794	0.000894271	-2.77254	0.00556242
rs189666323	12	23921204	-0.00378326	0.00142647	-2.65218	0.00799777	-0.00373566	0.00193464	-1.93093	0.053492
rs4301870	12	23922609	0.000407934	0.000573465	0.71135	0.476868	-0.000772858	0.000777358	-0.994211	0.320121
rs117094402	12	23923208	0.00186404	0.00186327	1.00041	0.317111	-0.000829844	0.0025251	-0.328638	0.74243
rs4293214	12	23923719	-0.000389986	0.000426969	-0.913382	0.361042	-0.000298109	0.000578881	-0.514973	0.606572
rs78530577	12	23924022	0.0014182	0.00133659	1.06106	0.288665	0.000889317	0.00181191	0.490817	0.623556
rs11047092	12	23927074	0.00139996	0.000876445	1.59732	0.110195	0.00202101	0.00118816	1.70095	0.0889532
rs4432100	12	23936823	5.87e-05	0.000437462	0.134209	0.893237	0.000466881	0.000593176	0.787087	0.431232
rs188392712	12	23941447	0.00173264	0.00086176	2.01058	0.0443704	0.00183204	0.00116831	1.56811	0.116857
rs7956324	12	23941698	-0.000509621	0.00104219	-0.488989	0.62485	0.000942482	0.00141336	0.666837	0.504877
rs117059998	12	23945272	0.00183439	0.00187824	0.976653	0.328742	-0.000642266	0.00254621	-0.252244	0.800853
rs10842224	12	23954383	-0.000579523	0.000444733	-1.30308	0.192548	-0.00189274	0.00060291	-3.13934	0.00169344
rs11047105	12	23956920	0.00173552	0.000815466	2.12825	0.0333171	0.00228844	0.00110578	2.06953	0.0384973
rs186562786	12	23963372	0.000103525	0.0013933	0.0743023	0.94077	0.0018934	0.00188928	1.00218	0.316256
rs75817422	12	23963502	0.000334456	0.00180895	0.18489	0.853316	-0.00319564	0.00245233	-1.3031	0.192541
rs79737322	12	23963546	-0.000319963	0.001163	-0.275117	0.783226	-0.000640902	0.00157596	-0.406673	0.684249
rs12823104	12	23964045	0.000196514	0.000586096	0.335294	0.737404	0.000881814	0.00079522	1.10889	0.267477
rs11047112	12	23967668	-0.00108494	0.000709323	-1.52955	0.12613	0.000708267	0.00096152	0.736612	0.461359
rs17475095	12	23970177	0.00118872	0.00063264	1.87898	0.0602484	0.00169012	0.000857612	1.97073	0.0487559
rs10842230	12	23979982	-0.000792377	0.00054628	-1.4505	0.146922	-0.00170993	0.00074061	-2.30881	0.0209547
rs9804988	12	23982559	-0.000148824	0.000629938	-0.236252	0.813237	-0.00136797	0.000854166	-1.60153	0.109261
rs34746785	12	23984393	0.00134142	0.000730628	1.83598	0.0663614	0.00103554	0.000989928	1.04608	0.295526
rs10771036	12	23985161	-0.00130222	0.000543615	-2.39547	0.0165995	-0.0011394	0.000736957	-1.54609	0.122084
rs4963718	12	23992411	-0.000404084	0.000428549	-0.94291	0.345728	-0.000541578	0.000580743	-0.932561	0.351047
rs118115941	12	23996955	-0.002252	0.00166796	-1.35016	0.176967	-0.000115983	0.00226068	-0.0513043	0.959083
rs2971158	12	23997513	0.000100805	0.000463177	0.217638	0.827711	-0.000148199	0.000627912	-0.236018	0.813418
rs16926776	12	24001905	0.000118653	0.000811909	0.146141	0.88381	0.00388674	0.0011006	3.53149	0.00041329
rs2955530	12	24009732	0.00110398	0.000469775	2.35002	0.0187729	7.16e-05	0.000636765	0.112405	0.910502
rs142685723	12	24013443	-0.00202202	0.00146634	-1.37895	0.167911	-0.00119724	0.00198878	-0.601999	0.547175
rs34918908	12	24014044	-0.000730804	0.000545918	-1.33867	0.18068	-0.000605045	0.000740043	-0.817581	0.413597
rs16926804	12	24019613	0.00108581	0.000429944	2.52547	0.011555	0.000778603	0.000582924	1.33569	0.181653
rs10505911	12	24022160	-5.7e-06	0.000515736	-0.0110479	0.991185	0.00116439	0.000699229	1.66524	0.0958655
rs12579703	12	24023486	0.000565976	0.000794801	0.712098	0.476405	0.000445159	0.00107742	0.413169	0.679483
rs77686972	12	24035580	0.00174333	0.00065811	2.649	0.00807354	0.00148644	0.00089217	1.66609	0.0956964
rs75783154	12	24046577	-0.000396186	0.00129987	-0.30479	0.760526	-0.00198501	0.00176184	-1.12667	0.259884
rs12425715	12	24047496	0.000653973	0.00107047	0.610921	0.541252	0.00388051	0.00145203	2.67247	0.00752991
rs7308636	12	24051290	0.000879722	0.000456095	1.92882	0.0537546	-0.000816003	0.000618152	-1.32007	0.186814
rs4569092	12	24062983	-0.00136873	0.000627426	-2.1815	0.0291475	0.00302495	0.000850554	3.55644	0.000375969
rs12817156	12	24067456	-0.000559029	0.000430917	-1.2973	0.194529	-0.000953046	0.000584116	-1.6316	0.102764
rs7973218	12	24072042	-0.00202801	0.000897393	-2.25989	0.0238288	0.000322225	0.00121679	0.264815	0.791152
rs61910002	12	24072760	0.00209055	0.0016317	1.2812	0.200123	0.000499064	0.00221326	0.225488	0.8216
rs77667775	12	24072996	-0.000984531	0.00070526	-1.39598	0.162721	0.000351703	0.000956311	0.367771	0.713045
rs73068220	12	24077320	0.000441336	0.00147192	0.299838	0.764301	-0.000869427	0.00199563	-0.435667	0.663079
rs17400203	12	24083916	4.63e-06	0.000625641	0.00740142	0.994095	-0.00127518	0.000848089	-1.50359	0.132687
rs7956374	12	24087780	-0.000324972	0.000428038	-0.759212	0.447726	-0.000817169	0.000580319	-1.40814	0.159091
rs17400511	12	24090982	-3.67e-05	0.00125785	-0.0291758	0.976724	-0.0015841	0.00170504	-0.92907	0.352853
rs7297174	12	24103580	0.000213275	0.000468786	0.454953	0.649143	-0.000601268	0.000635386	-0.946304	0.343994
rs10505918	12	24105874	6.29e-05	0.000428657	0.146778	0.883307	-0.000380158	0.000581233	-0.654054	0.513078
rs4246220	12	24106802	0.00213772	0.00209995	1.01799	0.308685	0.0064434	0.00284832	2.26218	0.0236872
rs10842244	12	24109245	0.000277953	0.000472258	0.588562	0.556155	0.00189624	0.000640293	2.96152	0.00306148
rs117855158	12	24112840	-0.000612222	0.0012663	-0.483472	0.628761	-0.000687242	0.00171713	-0.400227	0.68899
rs143994355	12	24113518	0.00015453	0.00157258	0.0982656	0.921721	0.00337787	0.00213163	1.58465	0.113048
rs4396371	12	24113895	0.000290064	0.000429694	0.675047	0.499646	-0.000139003	0.000582472	-0.238643	0.811383
rs75164404	12	24114491	-0.000557075	0.00120834	-0.461025	0.644781	0.00177706	0.00163821	1.08476	0.278029
rs78166026	12	24115658	0.00127528	0.00149627	0.852306	0.394045	-0.00157452	0.00202817	-0.776322	0.43756
rs79127615	12	24116522	0.000416625	0.000855916	0.486759	0.62643	0.00156982	0.00116031	1.35292	0.176081
rs117488991	12	24118150	-0.000606293	0.00210397	-0.288166	0.77322	-0.00461438	0.00285115	-1.61843	0.105572
rs10842249	12	24118956	-0.000380739	0.000427396	-0.890834	0.373019	-0.000767319	0.000579378	-1.32438	0.185376
rs73070330	12	24119269	-0.00121274	0.000969708	-1.25062	0.211072	-0.00262925	0.00131434	-2.00044	0.0454535
rs10771045	12	24119285	-0.000308794	0.000431657	-0.715369	0.474382	0.000415297	0.000585092	0.709797	0.477831
rs77717250	12	24125919	-0.000180957	0.00126487	-0.143064	0.886239	0.000484594	0.00171525	0.282521	0.777544
rs79618454	12	24128794	-0.000647594	0.00123111	-0.526024	0.598872	-0.000184769	0.00166901	-0.110706	0.91185
rs17401474	12	24138390	-0.000897873	0.00123115	-0.729296	0.465821	-0.00072939	0.00166866	-0.437112	0.662031
rs79618189	12	24140779	-0.000778645	0.00181147	-0.429842	0.667311	-0.00287478	0.00245436	-1.1713	0.241481
rs78587011	12	24145983	-0.0014084	0.00168882	-0.833954	0.404308	-0.001045	0.00228878	-0.456575	0.647977
rs1566333	12	24146035	0.0014293	0.000655438	2.18067	0.0292083	0.0010081	0.000888688	1.13437	0.25664
rs35831957	12	24147442	-0.000196157	0.000493646	-0.397364	0.6911	0.000840917	0.000669389	1.25625	0.209028
rs2900528	12	24150441	-0.000175471	0.000432784	-0.405447	0.685149	0.000461506	0.000586771	0.786519	0.431564
rs12820271	12	24150901	-0.000849196	0.000739984	-1.14759	0.25114	9.09e-05	0.00100284	0.0906421	0.927777
rs73072104	12	24155574	0.000195374	0.00132647	0.147288	0.882905	-0.00390589	0.00179842	-2.17185	0.0298677
rs12424336	12	24156900	-0.000419537	0.000478307	-0.877129	0.380417	-3.02e-05	0.000648774	-0.0465714	0.962855
rs35627524	12	24159198	0.00092239	0.00115386	0.799398	0.42406	-0.000124574	0.0015637	-0.0796659	0.936503
rs7966711	12	24169686	-6.28e-06	0.000944236	-0.00664981	0.994694	0.000138642	0.00128001	0.108313	0.913747
rs17402927	12	24173578	-0.000329912	0.001366	-0.241518	0.809154	-0.00100234	0.00185138	-0.541399	0.588233
rs77160306	12	24176929	0.00280847	0.00171176	1.64069	0.100864	0.000769599	0.00232018	0.331698	0.740118
rs10842262	12	24184544	0.000198699	0.000427822	0.464445	0.64233	-0.000566248	0.000579925	-0.976416	0.328859
rs16927010	12	24188012	-0.00101213	0.00102515	-0.987299	0.323497	-0.00153638	0.00138936	-1.10581	0.268808
rs12304084	12	24188044	0.00134809	0.00113923	1.18334	0.236675	0.000568478	0.00154452	0.368062	0.712827
rs12812915	12	24188287	-0.00107783	0.000642446	-1.6777	0.0934068	0.00109402	0.0008707	1.25648	0.208942
rs16927047	12	24192371	-9.09e-05	0.000515025	-0.176539	0.859871	0.000939313	0.000698166	1.3454	0.178497
rs80231107	12	24194300	-0.000589673	0.00136676	-0.431438	0.66615	0.00221481	0.00185367	1.19482	0.232158
rs77548768	12	24198271	-0.00106261	0.000972688	-1.09244	0.27464	-0.000469639	0.00131872	-0.356133	0.721741
rs9634098	12	24206078	0.00154113	0.00115019	1.33989	0.180283	0.000797002	0.0015598	0.510963	0.609377
rs12425199	12	24206610	0.000412226	0.00127792	0.322577	0.747016	-0.00082139	0.00173245	-0.47412	0.635414
rs61910036	12	24209038	0.000628671	0.00144184	0.436019	0.662823	-0.000757822	0.00195444	-0.387744	0.698206
rs117033130	12	24217329	-0.000124029	0.001483	-0.0836335	0.933348	-0.00301595	0.00201041	-1.50016	0.133573
rs12368767	12	24221722	0.000694843	0.000754163	0.921344	0.356872	-0.00194352	0.00102289	-1.90003	0.0574302
rs34211110	12	24222335	0.000355207	0.000461292	0.770026	0.441285	0.00079565	0.000625613	1.27179	0.203448
rs117453824	12	24223492	0.00312105	0.00175542	1.77795	0.0754131	0.003569	0.00238012	1.4995	0.133744
rs61910038	12	24233322	0.000348116	0.00133392	0.260973	0.794114	-0.000244201	0.0018082	-0.135052	0.892571
rs4963744	12	24240179	6.75e-05	0.00049461	0.136555	0.891383	0.000443579	0.000670642	0.661424	0.508341
rs117907734	12	24244970	0.000938869	0.000874517	1.07359	0.28301	0.000514939	0.00118527	0.434448	0.663963
rs12231866	12	24245753	-0.00038477	0.000438241	-0.877987	0.379951	-0.000495502	0.000594106	-0.83403	0.404265
rs73072186	12	24246710	0.000349287	0.00146356	0.238655	0.811373	0.00129603	0.00198487	0.652955	0.513786
rs61910056	12	24247282	-0.00124857	0.00117846	-1.05949	0.289377	-0.00188207	0.00159759	-1.17807	0.23877
rs1498884	12	24253329	-4.33e-05	0.000987231	-0.0438585	0.965017	0.000186332	0.0013386	0.139199	0.889293
rs12313817	12	24260884	0.00182963	0.00110802	1.65125	0.098689	0.00036604	0.00150277	0.243577	0.807558
rs11047270	12	24266596	-0.000557264	0.000992628	-0.561403	0.574523	-0.00158996	0.00134575	-1.18147	0.237416
rs11047275	12	24277814	0.000791425	0.000759553	1.04196	0.29743	-0.00168431	0.00103002	-1.63522	0.102004
rs7979575	12	24278821	0.000321239	0.000575444	0.558245	0.576678	0.00041534	0.000780307	0.532278	0.594534
rs1039228	12	24285197	0.000354988	0.000568734	0.624172	0.532515	0.00106086	0.000771008	1.37594	0.168842
rs7300070	12	24287102	0.000981299	0.00092743	1.05808	0.290018	0.000613503	0.00125713	0.488019	0.625537
rs12309389	12	24288115	-0.000233833	0.000659963	-0.354313	0.723104	-0.000237237	0.000894627	-0.26518	0.790871
rs7973572	12	24289366	0.000539545	0.00103388	0.521865	0.601765	-0.00114897	0.00140121	-0.819989	0.412223
rs61912464	12	24291704	-0.000437534	0.000502733	-0.870312	0.384131	-0.000866047	0.000681466	-1.27086	0.20378
rs16927236	12	24292852	-0.000192866	0.000518358	-0.37207	0.709841	-0.00125671	0.000702621	-1.78861	0.0736793
rs12830420	12	24293050	0.000381377	0.000589632	0.646805	0.517759	-0.00112338	0.000799426	-1.40523	0.159955
rs12708363	12	24293219	0.000524032	0.000766118	0.68401	0.493969	0.000543961	0.00103855	0.523772	0.600438
rs10771060	12	24294562	7.42e-05	0.000433121	0.171326	0.863968	-0.000115427	0.000587163	-0.196584	0.844153
rs10771063	12	24304887	0.00096668	0.000637971	1.51524	0.129712	0.000118158	0.00086479	0.136632	0.891322
rs11047284	12	24308717	-7.57e-05	0.000633287	-0.119497	0.904882	-0.000596331	0.000858661	-0.69449	0.487376
rs4131756	12	24313569	-0.000783609	0.000702041	-1.11619	0.264343	0.000398387	0.000952099	0.418431	0.675633
rs77945651	12	24318151	0.000708961	0.0009212	0.769606	0.441534	0.00244827	0.00124866	1.96072	0.0499128
rs77992685	12	24319341	0.0014714	0.00099135	1.48424	0.137746	0.00259762	0.00134432	1.93229	0.0533243
rs17495224	12	24322780	0.000176203	0.000873492	0.201722	0.840134	-0.00287166	0.00118431	-2.42476	0.0153192
rs9805099	12	24322930	0.00152659	0.00154156	0.99029	0.322033	-0.00177602	0.00208964	-0.849917	0.395372
rs118061179	12	24325056	-0.00041039	0.00115517	-0.355263	0.722393	0.00171354	0.00156692	1.09358	0.274142
rs75379726	12	24328225	0.000989063	0.00105597	0.936643	0.348943	0.00259341	0.00143151	1.81167	0.0700387
rs116918670	12	24335406	0.000550819	0.00116881	0.471264	0.637453	0.000551893	0.00158453	0.3483	0.727615
rs10842290	12	24336415	4.38e-05	0.000427484	0.102538	0.91833	-0.000343277	0.000579501	-0.592366	0.553606
rs12581372	12	24341588	-5.61e-05	0.000667519	-0.0840855	0.932989	-0.000688957	0.000904775	-0.761468	0.446378
rs10842291	12	24342502	-0.000241573	0.000560964	-0.430638	0.666732	0.000108633	0.000760409	0.142861	0.8864
rs12581837	12	24358253	-0.000427905	0.000712981	-0.600162	0.548398	0.000583147	0.000966683	0.603245	0.546346
rs117551282	12	24360745	-0.001584	0.00111338	-1.42269	0.154827	-0.000885497	0.00150957	-0.586591	0.557479
rs1357251	12	24375601	-1.71e-05	0.00104829	-0.0162706	0.987019	-3.76e-05	0.00142121	-0.0264384	0.978908
rs117380693	12	24377109	-0.00185552	0.00114801	-1.6163	0.106032	-6.76e-05	0.00155589	-0.0434178	0.965369
rs35237321	12	24378165	0.00047667	0.000461843	1.0321	0.302024	-0.000541317	0.000626175	-0.864483	0.387324
rs1568561	12	24381955	-0.000140261	0.000429911	-0.326256	0.744231	0.000541262	0.000583135	0.928194	0.353308
rs73058458	12	24383544	0.00082773	0.001062	0.779406	0.435741	-0.00233189	0.00144009	-1.61927	0.105391
rs7310998	12	24386596	-0.00040665	0.000458586	-0.886747	0.375216	0.000596124	0.000621871	0.958598	0.337762
rs1464500	12	24389660	0.000492779	0.000463795	1.06249	0.288012	0.00154475	0.000628747	2.45687	0.014016
rs11047324	12	24391953	-0.00180666	0.00138358	-1.30578	0.191628	0.000570968	0.00187496	0.304523	0.76073
rs1522232	12	24394372	0.000639062	0.000430635	1.484	0.13781	0.00038111	0.000583741	0.652875	0.513837
rs117662852	12	24395368	0.00154828	0.00130012	1.19087	0.233705	0.001661	0.00176292	0.94219	0.346096
rs17412555	12	24396944	-0.000397662	0.000570829	-0.696639	0.48603	-0.000106082	0.00077409	-0.137041	0.890999
rs117584457	12	24407944	0.00222277	0.00158106	1.40587	0.159764	-0.0023194	0.00214429	-1.08166	0.279403
rs17413172	12	24408702	0.000422946	0.00129462	0.326696	0.743898	-0.00528402	0.00175514	-3.01059	0.00260761
rs2728853	12	24412870	-2.88e-05	0.000498975	-0.057762	0.953938	0.00044423	0.000676368	0.656787	0.511318
rs117975326	12	24413161	0.000578075	0.00177045	0.326512	0.744037	-0.00296521	0.00239961	-1.23571	0.216568
rs78419028	12	24415464	0.00133209	0.00129382	1.02957	0.303212	0.000992284	0.00175417	0.56567	0.571618
rs4502065	12	24417453	-0.000139832	0.000566595	-0.246794	0.805068	-0.000211932	0.000768117	-0.275911	0.782617
rs111326376	12	24421193	-0.000633491	0.00164662	-0.384722	0.700444	-0.00623043	0.00223178	-2.79168	0.00524383
rs12833601	12	24427699	0.000249002	0.00052179	0.477208	0.633214	0.000281366	0.000707355	0.397771	0.690799
rs7977676	12	24431300	0.000237112	0.000476089	0.498042	0.618455	-0.000398953	0.000645555	-0.617999	0.536576
rs526058	12	24435421	-0.00010591	0.000497233	-0.212999	0.831328	-0.000242372	0.000673923	-0.359644	0.719114
rs11047355	12	24443702	-0.000329053	0.000448494	-0.733685	0.463142	0.000374205	0.000608188	0.615279	0.538371
rs12371851	12	24444762	-0.000266807	0.000528082	-0.505238	0.613392	0.000186427	0.000716073	0.260347	0.794596
rs16927420	12	24446056	-0.000749927	0.000811862	-0.923713	0.355637	0.000436252	0.00110045	0.396431	0.691788
rs560642	12	24447448	0.000700879	0.000548374	1.2781	0.201214	0.00150444	0.000743539	2.02335	0.0430382
rs556050	12	24447954	0.00160652	0.000520392	3.08714	0.00202108	0.00161649	0.000705557	2.29109	0.021959
rs775007	12	24448430	-0.000745003	0.000610232	-1.22085	0.222143	8.62e-05	0.000827956	0.104131	0.917065
rs2661789	12	24451971	-0.000263698	0.000429279	-0.614281	0.53903	0.000350859	0.000582025	0.602824	0.546626
rs1522228	12	24453707	-0.00121257	0.000970165	-1.24986	0.211353	-0.00110182	0.00131499	-0.837892	0.402092
rs77010382	12	24454716	0.000237323	0.00177676	0.133571	0.893742	-0.00137536	0.00240962	-0.57078	0.568149
rs16927450	12	24456365	-0.000149265	0.000538319	-0.27728	0.781565	-0.000967737	0.000729622	-1.32635	0.184724
rs117487926	12	24460059	-0.000582789	0.0013174	-0.442377	0.658216	-0.000554618	0.00178592	-0.31055	0.756143
rs12425506	12	24462231	0.00141616	0.000690377	2.05129	0.0402395	8.83e-05	0.000936242	0.0943639	0.92482
rs77685693	12	24464027	0.000564518	0.00126338	0.44683	0.654998	-0.000735865	0.00171331	-0.429499	0.667561
rs7978280	12	24466552	-0.000443807	0.000428055	-1.0368	0.299831	0.00051827	0.00058035	0.89303	0.371842
rs10842323	12	24470737	-0.00181086	0.000682711	-2.65245	0.00799137	-0.00242168	0.000925329	-2.6171	0.00886836
rs579556	12	24471760	-0.000263642	0.000572474	-0.460531	0.645136	0.000182773	0.000776183	0.235477	0.813839
rs16927468	12	24472658	-0.00153109	0.000540167	-2.83447	0.0045905	-0.00115012	0.000732274	-1.57061	0.116274
rs75020026	12	24475579	-0.000214302	0.00120166	-0.178338	0.858457	0.00260091	0.00162931	1.59632	0.110418
rs526246	12	24480972	0.00156607	0.000696551	2.24832	0.0245567	0.00301791	0.000944208	3.19623	0.0013925
rs11047371	12	24485290	-0.000863609	0.000840005	-1.0281	0.303903	0.000123706	0.00113869	0.108638	0.913489
rs75384446	12	24485571	-0.00202709	0.000733522	-2.7635	0.00571878	-0.00226417	0.000994519	-2.27665	0.0228078
rs12369764	12	24489605	-0.000879104	0.000842103	-1.04394	0.296515	0.000461775	0.00114182	0.404419	0.685905
rs78600804	12	24493543	0.00295695	0.00121969	2.42434	0.0153368	-0.000612939	0.00165414	-0.370548	0.710975
rs4963752	12	24495896	-0.000490415	0.00043655	-1.12339	0.261274	-0.000325765	0.000591745	-0.550515	0.581966
rs12227867	12	24509957	0.0018418	0.00078652	2.34171	0.0191962	-0.000723031	0.00106668	-0.677836	0.497876
rs73064467	12	24511416	-0.000422937	0.00110182	-0.383852	0.701089	0.000582031	0.00149334	0.389752	0.69672
rs550338	12	24512037	0.000230717	0.000512483	0.450193	0.652571	-0.00141999	0.000694574	-2.0444	0.0409147
rs75059729	12	24512901	0.00200301	0.0012469	1.6064	0.108188	0.00119594	0.00169027	0.707542	0.479231
rs11047395	12	24513701	-0.00073952	0.000590797	-1.25173	0.210668	0.000276735	0.000800905	0.345528	0.729697
rs521144	12	24514180	-0.000832624	0.000446694	-1.86397	0.0623266	-0.00165563	0.000605916	-2.73244	0.00628709
rs569033	12	24517978	0.00125736	0.000751091	1.67405	0.0941216	0.000577685	0.00101867	0.567097	0.570649
rs34267464	12	24520314	0.00173566	0.0010749	1.61472	0.106372	0.000948115	0.00145716	0.650659	0.515267
rs117750166	12	24521075	0.000242084	0.00197012	0.122878	0.902204	0.00416122	0.00267209	1.55729	0.119403
rs11047402	12	24522500	0.000185295	0.00132965	0.139357	0.889168	0.00107537	0.00180368	0.596211	0.551034
rs118043720	12	24524582	-0.00204976	0.00109286	-1.87559	0.0607127	-0.00245633	0.00148121	-1.65832	0.097253
rs12313390	12	24526259	0.000206639	0.000772323	0.267555	0.789042	0.000504389	0.00104715	0.481677	0.630035
rs11047405	12	24528962	-0.000700757	0.00104762	-0.668901	0.503559	-0.00112455	0.00142044	-0.791688	0.428543
Affx-35723405	12	24530841	0.000298853	0.000454583	0.657422	0.51091	-0.000619383	0.000616298	-1.00501	0.314895
rs117112720	12	24534140	-4.53e-05	0.000974611	-0.0464297	0.962968	0.000930767	0.00132119	0.70449	0.481128
rs7972863	12	24537704	-0.000181836	0.000444812	-0.408792	0.682693	0.000818009	0.000603048	1.35646	0.174955
rs57322195	12	24542869	8.74e-05	0.000558068	0.156595	0.875564	0.00137916	0.00075692	1.82207	0.068445
rs6487385	12	24544840	-0.000271183	0.000544708	-0.49785	0.61859	-0.000296265	0.000738518	-0.401162	0.688301
rs4963570	12	24546337	0.000712425	0.000648945	1.09782	0.272284	8.15e-05	0.000879849	0.0926598	0.926174
rs57774163	12	24546424	0.000136654	0.000583458	0.234213	0.814819	0.000600055	0.000790874	0.758723	0.448019
rs12322109	12	24546568	0.000297411	0.00155234	0.191589	0.848065	0.00042313	0.00210412	0.201096	0.840624
rs79388775	12	24546788	0.000458685	0.000802531	0.571548	0.567629	0.000498057	0.00108796	0.457788	0.647105
rs1396205	12	24547031	0.000262255	0.000456033	0.575079	0.565238	-0.000201142	0.000618434	-0.325245	0.744996
rs7306697	12	24547511	-0.000539447	0.0004384	-1.23049	0.218514	2.14e-05	0.000594351	0.0360328	0.971256
rs7307101	12	24547906	0.000563858	0.000427448	1.31913	0.187128	0.000107057	0.000579439	0.18476	0.853417
rs73281497	12	24551874	-0.00391236	0.00114098	-3.42894	0.000606014	-0.000186064	0.00154691	-0.120281	0.904261
rs75239609	12	24552189	0.000924556	0.000966451	0.95665	0.338744	0.00253474	0.00131014	1.93472	0.0530258
rs4963756	12	24553387	0.000425264	0.000482686	0.881036	0.378299	0.000788205	0.000654804	1.20373	0.228696
rs11047417	12	24555441	-0.000697097	0.000529713	-1.31599	0.188178	8.32e-05	0.000718502	0.11586	0.907763
rs4963757	12	24557080	0.00058774	0.000501917	1.17099	0.241604	0.000276323	0.000680407	0.406114	0.684659
rs77695416	12	24558713	-0.00183925	0.00135258	-1.35981	0.173892	0.0010052	0.00183388	0.548125	0.583607
rs17417837	12	24559317	9.31e-05	0.000751946	0.123861	0.901426	-0.000585084	0.00101955	-0.573866	0.566059
rs80320886	12	24559471	0.00208592	0.00180177	1.15771	0.246984	0.00310872	0.00244262	1.2727	0.203127
rs78285792	12	24571257	-0.0016872	0.00213466	-0.790385	0.429304	0.000116093	0.0028937	0.040119	0.967998
rs1508227	12	24575649	0.000587832	0.000552014	1.06489	0.286928	0.000680599	0.000748558	0.909214	0.363238
rs75769111	12	24577224	-0.000608344	0.00190539	-0.319276	0.749518	0.00142576	0.00258212	0.552165	0.580836
rs17430842	12	24580283	3.75e-05	0.000905129	0.041422	0.96696	-0.000238529	0.00122666	-0.194455	0.84582
rs17431016	12	24583525	0.00214214	0.00116847	1.83328	0.0667622	0.0027712	0.00158396	1.74953	0.0801997
rs11047435	12	24585140	-0.00244245	0.0018059	-1.35248	0.176221	-0.00265558	0.00244796	-1.08481	0.278006
rs61910418	12	24593661	0.000338181	0.000588384	0.574763	0.565452	-0.00115424	0.00079791	-1.44658	0.148016
rs116870944	12	24596259	0.000687915	0.00135382	0.508129	0.611363	0.00380043	0.00183584	2.07013	0.0384409
rs7297742	12	24596391	-0.000334905	0.000427139	-0.784066	0.433002	0.000697889	0.000579111	1.20511	0.228163
rs117312229	12	24602995	-0.00181099	0.00121532	-1.49013	0.136191	-0.00161985	0.00164757	-0.983177	0.325521
rs1355004	12	24605662	0.000129965	0.000457408	0.284134	0.776308	7.43e-05	0.000620026	0.119825	0.904622
rs7306102	12	24607038	-0.000788904	0.00104742	-0.75319	0.451336	-0.00216817	0.00141979	-1.52711	0.126734
rs11047458	12	24614105	0.000130319	0.000780462	0.166976	0.867389	0.00122131	0.00105812	1.15422	0.248409
rs2418176	12	24617056	0.000435891	0.000561079	0.776879	0.437231	-0.000796576	0.000760556	-1.04736	0.294934
rs4403889	12	24620791	-0.000422494	0.000427589	-0.988085	0.323112	0.000702544	0.000579631	1.21205	0.225493
rs117456179	12	24623460	0.000979561	0.00144262	0.679013	0.49713	0.00212533	0.00195559	1.0868	0.277127
rs11047474	12	24637910	0.000546911	0.000547887	0.998219	0.318174	-0.00067476	0.000742685	-0.908541	0.363593
rs118061440	12	24644512	-0.000885834	0.00136108	-0.650833	0.515155	-0.000851285	0.00184499	-0.461405	0.644509
rs117784402	12	24645280	-0.00138001	0.00158398	-0.871232	0.383628	-0.000260275	0.00214747	-0.121201	0.903532
rs117171976	12	24647384	0.001955	0.00172865	1.13094	0.258081	-0.00413191	0.00234343	-1.76319	0.0778691
rs35406147	12	24655585	-0.000454056	0.000661246	-0.686667	0.492293	0.00106814	0.000896529	1.19142	0.233492
rs4963573	12	24662116	0.000698557	0.000541106	1.29098	0.196711	-0.000504786	0.000733632	-0.688065	0.491412
rs79336867	12	24665512	-0.000914546	0.00127835	-0.715412	0.474355	-0.00284325	0.00173332	-1.64034	0.100935
rs10743500	12	24666039	-0.000392432	0.00042646	-0.920209	0.357464	0.000546655	0.000578078	0.945644	0.344331
rs71450440	12	24669899	0.00225689	0.00117166	1.92623	0.0540761	-0.0013295	0.00158849	-0.836957	0.402617
rs77449943	12	24672727	-0.000514802	0.000807425	-0.637585	0.523745	-1.58e-05	0.00109523	-0.0143849	0.988523
rs77666483	12	24682367	-0.00058624	0.00125079	-0.468696	0.639287	-0.00335964	0.00169588	-1.98106	0.047586
rs11047489	12	24686251	0.000131292	0.000611867	0.214575	0.830098	0.0011011	0.000829482	1.32746	0.184359
rs76735453	12	24694789	0.000157236	0.000700098	0.224591	0.822298	0.00017547	0.000949164	0.184868	0.853333
rs6487394	12	24701866	-0.000329874	0.000441942	-0.74642	0.455415	0.000531583	0.0005992	0.887155	0.374996
rs117176965	12	24705127	-0.00378218	0.0017815	-2.12303	0.0337521	-0.00356282	0.00241279	-1.47664	0.139773
rs117528585	12	24705155	-0.00404148	0.0019089	-2.11718	0.0342454	0.00200441	0.00258814	0.77446	0.438659
rs11833062	12	24706338	-0.000351184	0.000555976	-0.631653	0.527614	0.000190081	0.000753925	0.252123	0.800946
rs117898821	12	24714924	-0.00291397	0.00155899	-1.86914	0.0616041	0.000477622	0.00211296	0.226044	0.821167
rs1352279	12	24726212	-8.63e-05	0.000569417	-0.151484	0.879594	0.00109088	0.000771964	1.41313	0.157619
rs12578623	12	24726462	0.000541575	0.000925636	0.585084	0.558492	0.00137431	0.00125353	1.09635	0.272927
rs3919954	12	24726613	-0.000989851	0.000668242	-1.48128	0.138534	-0.000459143	0.000906361	-0.506579	0.612451
rs73063709	12	24729385	-0.000635752	0.000679611	-0.935464	0.34955	-0.000694879	0.00092119	-0.754327	0.450654
rs61734782	12	24736924	0.000808831	0.00127887	0.63246	0.527087	-0.000108687	0.00173339	-0.0627017	0.950004
rs35511327	12	24747872	0.00034663	0.000516763	0.670772	0.502366	0.000996137	0.000700582	1.42187	0.155065
rs77190971	12	24750556	-0.00115167	0.00168268	-0.684427	0.493706	-0.00421311	0.00228167	-1.8465	0.0648201
rs118019716	12	24758617	0.00197699	0.00173981	1.13632	0.255821	0.0049492	0.00235813	2.09878	0.0358373
rs1386639	12	24768847	-0.000201379	0.000442438	-0.455158	0.648996	0.000472569	0.000599762	0.787928	0.43074
rs17287293	12	24770878	0.000394399	0.000595277	0.662546	0.507622	0.00096222	0.000806993	1.19235	0.233124
rs1872874	12	24782808	-0.000568286	0.000567412	-1.00154	0.316567	-0.000485147	0.000769123	-0.630779	0.528185
rs80249736	12	24788146	8.67e-05	0.0017517	0.0494951	0.960525	0.000786691	0.00237544	0.331176	0.740512
rs11047543	12	24788339	0.000332788	0.000597709	0.556772	0.577684	0.000898188	0.000810208	1.10859	0.267608
rs11047545	12	24792302	-0.000246941	0.000612023	-0.403483	0.686593	-0.00072578	0.000829789	-0.874656	0.381762
rs112171615	12	24797646	-0.000204128	0.000926207	-0.220391	0.825567	0.00118498	0.00125521	0.944049	0.345146
rs17287826	12	24799189	-0.000195294	0.00106994	-0.182529	0.855168	-0.00160513	0.00145068	-1.10646	0.268526
rs7965945	12	24815279	-0.000596582	0.00059029	-1.01066	0.312181	-0.00132262	0.000800504	-1.65223	0.0984878
rs34837279	12	24820463	-0.000670111	0.000453224	-1.47854	0.139264	-8.3e-05	0.000614416	-0.135055	0.892569
rs4963584	12	24829964	-0.000745004	0.000436094	-1.70835	0.0875715	-0.000704749	0.00059118	-1.19211	0.233221
rs4595635	12	24840608	-0.000485713	0.000474129	-1.02443	0.305632	-0.00103957	0.000642809	-1.61723	0.10583
rs11047574	12	24845177	-0.000867242	0.000720216	-1.20414	0.228536	-0.00136635	0.000976609	-1.39907	0.161792
rs75958639	12	24848135	0.00330404	0.00128905	2.56317	0.0103727	0.0030682	0.00174691	1.75636	0.0790277
rs11047579	12	24854171	2.73e-05	0.00049864	0.0546709	0.956401	-0.000443563	0.000676048	-0.656112	0.511752
rs117600067	12	24855854	-0.00150975	0.00130302	-1.15865	0.246599	0.0029123	0.00176634	1.64878	0.0991946
rs73069946	12	24859918	0.000160455	0.00139059	0.115386	0.908139	-0.00257629	0.00188581	-1.36614	0.171894
rs10505944	12	24861176	-0.000339647	0.000427882	-0.793787	0.42732	-0.000131448	0.000579988	-0.226639	0.820705
rs34732820	12	24882782	0.000176927	0.0010187	0.17368	0.862117	0.000527836	0.00138108	0.38219	0.70232
rs17368141	12	24891230	0.000289105	0.00145026	0.199346	0.841992	0.000217897	0.00196598	0.110834	0.911748
rs76441054	12	24895309	-0.000384082	0.00106134	-0.361884	0.717439	-0.000308815	0.00143863	-0.214659	0.830033
rs4963789	12	24895577	5.89e-05	0.000474759	0.124074	0.901256	-4.83e-05	0.000643708	-0.0750822	0.940149
rs118058244	12	24899474	-0.00383706	0.00172903	-2.2192	0.026474	-0.00055802	0.00234374	-0.23809	0.811811
rs117118591	12	24900774	0.00120183	0.00129582	0.92747	0.353683	-0.00112446	0.00175647	-0.640179	0.522057
rs12816777	12	24905712	-0.000382569	0.000881443	-0.434026	0.66427	0.00057385	0.00119492	0.48024	0.631057
rs74821526	12	24911156	0.000391032	0.00140142	0.279025	0.780226	-0.00234105	0.00190029	-1.23195	0.217971
rs78266684	12	24911230	0.00478426	0.00188318	2.54052	0.0110691	0.00263052	0.0025539	1.03	0.30301
rs73286510	12	24913644	-0.00205908	0.00130414	-1.57888	0.114364	0.00267985	0.00176803	1.51572	0.129591
rs11047619	12	24921622	-0.000727837	0.000629239	-1.15669	0.247398	-0.00203088	0.000853512	-2.37943	0.0173399
rs16927905	12	24923169	0.000431953	0.00106853	0.404252	0.686028	-0.000460308	0.00144848	-0.317786	0.750648
rs117791372	12	24924255	0.000203381	0.00143431	0.141797	0.88724	-0.00300294	0.00194447	-1.54435	0.122505
rs10842404	12	24928159	-0.000499366	0.000501245	-0.996251	0.319129	-0.000377255	0.000679733	-0.555005	0.578892
rs4554986	12	24929442	-1.76e-05	0.000634219	-0.0277513	0.977861	-0.000361627	0.000859776	-0.420606	0.674043
rs7295188	12	24930821	-0.000428322	0.000500639	-0.855552	0.392246	0.00183254	0.000678896	2.6993	0.006949
rs75483010	12	24937519	0.00116471	0.00119399	0.975475	0.329326	0.00111971	0.00161827	0.691918	0.48899
rs117395519	12	24942907	-0.000426589	0.00103742	-0.411202	0.680925	-0.00272132	0.00140693	-1.93422	0.0530872
rs17370086	12	24945469	-0.000106251	0.000646922	-0.16424	0.869542	-0.00117594	0.000876924	-1.34099	0.179926
rs1872641	12	24947515	0.000527335	0.000430163	1.22589	0.22024	0.000430562	0.000583299	0.73815	0.460424
rs11047635	12	24948166	0.000241625	0.000468199	0.516073	0.605804	0.00037431	0.000634797	0.589653	0.555424
rs7304056	12	24953185	-0.000481811	0.000433604	-1.11118	0.266493	0.000252687	0.000587805	0.429882	0.667281
rs1471841	12	24955053	0.000235034	0.000550496	0.42695	0.669416	0.000949237	0.000746224	1.27205	0.203355
rs77095163	12	24955794	-0.00124262	0.00175439	-0.708289	0.478766	-0.00026659	0.00237788	-0.112113	0.910734
rs11047647	12	24959039	-0.00115667	0.000761803	-1.51834	0.128931	0.000356685	0.00103304	0.345276	0.729887
rs11047652	12	24965708	-0.000161764	0.000435492	-0.371451	0.710302	0.000462635	0.000590355	0.783656	0.433243
rs113376824	12	24965833	0.00133473	0.00174391	0.76537	0.444052	-0.00452559	0.00236453	-1.91395	0.055627
rs73075556	12	24967440	-0.00217758	0.00114819	-1.89653	0.0578914	3.37e-05	0.00155659	0.0216371	0.982737
rs76515941	12	24968748	0.000124152	0.00081862	0.15166	0.879455	0.000302197	0.00110993	0.272268	0.785416
rs4453321	12	24968749	6.7e-05	0.000477283	0.140416	0.888332	-0.00116204	0.000647007	-1.79603	0.0724906
rs74882113	12	24970270	0.00104709	0.00128121	0.817264	0.413778	-0.00120519	0.00173632	-0.694106	0.487616
rs60570006	12	24974132	-0.000103703	0.000575191	-0.180293	0.856923	0.000551145	0.000780026	0.706572	0.479833
rs10505952	12	24974646	-0.00142433	0.00116789	-1.21958	0.222626	0.00151707	0.00158354	0.958028	0.338049
rs4963805	12	24983160	4.18e-05	0.000431949	0.0967679	0.922911	-0.00121612	0.000585647	-2.07654	0.0378452
rs3736212	12	24985653	-0.00108991	0.000656419	-1.66039	0.0968364	0.00027693	0.000889839	0.311214	0.755638
rs11047674	12	24987281	-0.000340429	0.000557595	-0.610531	0.541511	-0.00191741	0.000756006	-2.53624	0.0112055
rs112135214	12	25000038	0.000776238	0.00140612	0.552042	0.58092	-0.000708102	0.00190635	-0.371444	0.710307
rs7978032	12	25003122	0.000444018	0.0011434	0.388332	0.697771	-0.00179426	0.00154992	-1.15765	0.247009
rs12422599	12	25009028	-0.000166845	0.000688148	-0.242455	0.808428	0.00130367	0.000932708	1.39772	0.162197
rs79637703	12	25009744	-0.00104194	0.00188695	-0.552182	0.580824	-0.00593251	0.00255888	-2.3184	0.0204282
rs71450460	12	25014517	0.00162625	0.00102121	1.59247	0.11128	0.000776686	0.00138447	0.561001	0.574798
rs61914869	12	25021065	0.000300368	0.000770972	0.389596	0.696835	0.00110125	0.00104535	1.05348	0.292123
rs117629949	12	25021224	0.00137078	0.00127675	1.07365	0.282981	0.000968829	0.00173042	0.55988	0.575562
rs12319639	12	25027770	0.000327971	0.000598841	0.547677	0.583914	-0.000278718	0.000811813	-0.343328	0.731352
rs6487435	12	25029998	-0.000177287	0.000802626	-0.220884	0.825183	-0.000829676	0.00108849	-0.762225	0.445926
rs954200	12	25034895	-0.000430766	0.000689425	-0.624819	0.53209	-0.000986002	0.000934855	-1.05471	0.291558
rs77423676	12	25039655	-0.00116957	0.00104574	-1.11841	0.263394	0.0016828	0.00141765	1.18703	0.235215
rs12817139	12	25042458	0.00148989	0.00126228	1.18032	0.237873	0.00143277	0.00171152	0.837133	0.402519
rs16928163	12	25047720	0.000468335	0.000646428	0.724497	0.468761	0.000384549	0.000876394	0.438786	0.660817
rs16928171	12	25050473	-0.00166283	0.00139102	-1.1954	0.23193	0.00155367	0.00188628	0.82367	0.410128
rs12318827	12	25051926	0.000744049	0.000526468	1.41328	0.157573	0.000526947	0.000713941	0.738082	0.460465
rs2047554	12	25054209	-0.000429369	0.000482945	-0.889065	0.373969	0.00110366	0.000654698	1.68576	0.0918438
rs2291894	12	25054891	0.000129163	0.000449013	0.287659	0.773608	-0.000215605	0.000608608	-0.354259	0.723145
rs3759085	12	25055512	-0.000127352	0.000462805	-0.275175	0.783182	-0.000244654	0.000627546	-0.389858	0.696642
rs17315467	12	25056665	0.000210419	0.000645251	0.326104	0.744346	-0.00055769	0.000874665	-0.637604	0.523732
rs61912178	12	25057593	0.000724733	0.00104249	0.695197	0.486933	0.000589971	0.00141274	0.417608	0.676234
rs60503566	12	25065729	0.000935426	0.000739429	1.26507	0.205849	0.00178905	0.00100233	1.78489	0.0742801
rs34329602	12	25066572	0.000530965	0.000639217	0.830649	0.406172	0.000922006	0.000866603	1.06393	0.287361
rs7969649	12	25071665	-0.000302553	0.00129474	-0.233679	0.815234	-0.00122573	0.00175513	-0.69837	0.484946
rs7299023	12	25077205	-0.000233765	0.000506364	-0.461654	0.64433	0.000433633	0.000686291	0.63185	0.527486
rs16928186	12	25079974	-0.000646616	0.00109856	-0.588603	0.556128	-0.00102707	0.00148922	-0.689669	0.490403
rs11047709	12	25084600	0.000532891	0.000432805	1.23125	0.21823	-0.000228838	0.000586698	-0.390044	0.696504
rs11047716	12	25088312	0.000282648	0.000437953	0.645385	0.518678	-0.000423903	0.000593554	-0.714178	0.475118
rs10771143	12	25088612	-0.000747235	0.0010362	-0.721131	0.47083	-0.0021286	0.00140496	-1.51506	0.129759
rs72640141	12	25092929	0.000971056	0.000747187	1.29962	0.193733	0.00212213	0.00101297	2.09496	0.0361753
rs117993659	12	25094990	-0.000886508	0.00120198	-0.737541	0.460794	-0.00150477	0.00162929	-0.923574	0.355709
rs78256655	12	25096037	-0.00322588	0.00145255	-2.22085	0.0263621	0.000148776	0.00196892	0.0755622	0.939767
rs2242400	12	25098074	4.79e-06	0.000690629	0.00694196	0.994461	-0.00079076	0.000936676	-0.844219	0.398548
rs117206037	12	25099449	-0.00168437	0.00123246	-1.36668	0.171728	-0.000214075	0.00167101	-0.128111	0.898061
rs11047722	12	25101534	-0.000240757	0.000470358	-0.511858	0.608751	0.000305608	0.000637434	0.479434	0.63163
rs17316445	12	25105621	-0.000781735	0.000686383	-1.13892	0.254738	-0.000398339	0.000930453	-0.428113	0.668569
rs117800976	12	25109319	0.000231888	0.00100514	0.230702	0.817547	-0.000527741	0.00136267	-0.387283	0.698547
rs35499976	12	25113823	0.000704646	0.000640829	1.09959	0.271514	0.000448637	0.000868685	0.516456	0.605536
rs4261364	12	25114523	0.000413436	0.000492727	0.839077	0.401426	-0.000663335	0.000667951	-0.993088	0.320668
rs78492833	12	25124123	-0.00277791	0.00163949	-1.69437	0.0901962	0.00205102	0.00222375	0.922323	0.356361
rs60599041	12	25126303	-0.0002114	0.00044658	-0.473376	0.635945	-0.000267252	0.000605418	-0.441434	0.658899
rs11047735	12	25129588	-0.000332417	0.000474109	-0.701141	0.483216	-0.000349327	0.000642753	-0.543485	0.586796
rs2645900	12	25129782	0.000221498	0.000615751	0.359721	0.719056	0.000948894	0.000834722	1.13678	0.255632
rs73067017	12	25136905	0.000984372	0.00161464	0.609655	0.542091	0.000843901	0.00218871	0.38557	0.699815
rs2132823	12	25140602	0.000537593	0.000542605	0.990763	0.321802	0.000525386	0.00073576	0.714072	0.475183
rs859129	12	25141655	-0.000123594	0.000738813	-0.167287	0.867144	0.000865076	0.00100143	0.863839	0.387677
rs117613521	12	25143830	-0.00123446	0.00124964	-0.987853	0.323225	0.00163832	0.00169424	0.966993	0.333548
rs75601031	12	25147699	-0.00458839	0.00145722	-3.14873	0.00163997	-0.000468315	0.00197515	-0.237104	0.812576
rs699031	12	25150466	-0.000619373	0.00042722	-1.44977	0.147123	-5.28e-05	0.000579252	-0.0912013	0.927333
rs78453520	12	25152167	-0.000979429	0.00126773	-0.772586	0.439768	-0.00212502	0.00171898	-1.23621	0.216382
rs73067046	12	25152509	0.000501672	0.00166699	0.300945	0.763457	-0.00167394	0.00226019	-0.74062	0.458924
rs12367095	12	25161033	-0.000215648	0.000467423	-0.461355	0.644544	-0.000294324	0.000633621	-0.464512	0.642281
rs61912234	12	25162880	0.000594732	0.000580519	1.02448	0.305608	0.000577743	0.000786934	0.73417	0.462846
rs35612709	12	25164022	-0.000616725	0.000843996	-0.73072	0.464951	-0.000473557	0.00114428	-0.413848	0.678985
rs699039	12	25164331	0.00041939	0.000490437	0.855137	0.392476	0.000775797	0.000664869	1.16684	0.243275
rs904090	12	25164366	0.000388831	0.000437252	0.88926	0.373864	0.000451433	0.00059287	0.761437	0.446397
rs80039232	12	25164779	0.000226279	0.00137331	0.164769	0.869126	0.00103707	0.00186078	0.55733	0.577302
rs67372216	12	25164789	-0.00111288	0.000716589	-1.55302	0.120419	-0.00182844	0.000971362	-1.88234	0.0597906
rs2352737	12	25164850	-0.000973088	0.000427002	-2.27888	0.0226747	-0.00047766	0.000578819	-0.825232	0.409241
rs73076067	12	25167733	-0.00269771	0.0015612	-1.72798	0.0839933	-0.00168937	0.00211641	-0.798223	0.424741
rs1102642	12	25167739	0.000906555	0.000456546	1.98568	0.0470696	0.00033493	0.000618919	0.541154	0.588402
rs11047763	12	25174889	-0.00093179	0.00106595	-0.87414	0.382043	0.000341527	0.00144454	0.236426	0.813103
rs11047765	12	25176869	0.000656874	0.000459549	1.42939	0.152894	0.000206642	0.000623026	0.331675	0.740135
rs73076093	12	25176909	0.00145727	0.00108123	1.34779	0.177726	0.00190835	0.0014659	1.30183	0.192977
rs73076094	12	25176917	0.00116848	0.00111693	1.04615	0.295494	0.000657113	0.00151451	0.433878	0.664377
rs16928351	12	25177910	-0.000463035	0.000749647	-0.617671	0.536793	-0.000384423	0.00101637	-0.37823	0.70526
rs12813907	12	25180025	-0.00017876	0.00111816	-0.159869	0.872984	0.00104757	0.00151589	0.691059	0.489529
rs16928354	12	25184187	0.000268984	0.00132469	0.203054	0.839093	-1.3e-05	0.00179523	-0.00726172	0.994206
rs117433987	12	25185150	0.000849608	0.00121612	0.698624	0.484787	0.000838011	0.00164873	0.508275	0.611261
rs2035546	12	25187871	-0.000197691	0.000484228	-0.40826	0.683083	0.000235439	0.000656461	0.358648	0.719858
rs2101302	12	25192784	0.000119976	0.000431319	0.27816	0.78089	0.000357468	0.0005848	0.611265	0.541024
rs12580150	12	25195328	0.000216567	0.00133774	0.16189	0.871393	0.000151269	0.00181432	0.0833747	0.933554
rs962656	12	25204353	0.000156038	0.000683326	0.228351	0.819374	-0.000687959	0.000926362	-0.742645	0.457697
rs715989	12	25204473	4.02e-05	0.000453669	0.0887169	0.929307	0.000487122	0.000615044	0.792011	0.428355
rs111775365	12	25204627	-0.00104529	0.00170144	-0.614355	0.538981	-0.0034489	0.00230732	-1.49476	0.134977
rs2291366	12	25205801	-0.00013643	0.000773317	-0.176422	0.859963	0.000593406	0.00104811	0.56617	0.571279
rs1497259	12	25207653	-0.000714391	0.00043468	-1.64349	0.100283	-0.000813827	0.000589429	-1.3807	0.167371
rs859123	12	25209764	-0.00077416	0.000691503	-1.11953	0.262914	-9.23e-05	0.000937407	-0.0985058	0.921531
Affx-7506541	12	25214620	0.000111225	0.000425986	0.261101	0.794015	-2.41e-05	0.000577674	-0.0417593	0.966691
rs10842453	12	25215191	0.000148533	0.000426527	0.348237	0.727662	-3.89e-06	0.000578305	-0.00672518	0.994634
rs1497249	12	25218340	0.000447687	0.000441848	1.01321	0.310958	3.91e-05	0.000598981	0.0652341	0.947988
rs859141	12	25222024	5.65e-05	0.000730927	0.0772548	0.938421	-0.00103845	0.00099083	-1.04806	0.29461
rs12297514	12	25227038	0.00164829	0.00102734	1.60442	0.108623	0.000469986	0.00139248	0.337516	0.735728
rs12315725	12	25231235	0.000446609	0.00044553	1.00242	0.316141	3.4e-05	0.000603941	0.0563024	0.955101
rs11522785	12	25236913	0.00103985	0.000810498	1.28298	0.1995	-0.000154386	0.00109865	-0.140523	0.888247
rs78969031	12	25237586	0.000692315	0.00169771	0.407792	0.683426	0.00214365	0.00230075	0.93172	0.351482
rs76168318	12	25239071	-0.00119544	0.00166225	-0.719172	0.472035	0.0016159	0.00225347	0.717071	0.473331
rs1693359	12	25239422	0.000850223	0.000495275	1.71667	0.086041	0.000699739	0.000671664	1.0418	0.297505
rs73284753	12	25239694	0.00166533	0.000808318	2.06023	0.0393771	0.0021413	0.00109565	1.95436	0.0506601
rs859157	12	25240480	-0.00047071	0.000454304	-1.03611	0.30015	-0.000372648	0.000615621	-0.605321	0.544966
rs866510	12	25240964	0.000399979	0.000556634	0.718568	0.472408	0.000398607	0.000754864	0.528052	0.597464
rs7969931	12	25242595	-0.000397808	0.000493035	-0.806856	0.41975	7.41e-06	0.000668571	0.0110766	0.991162
rs1908946	12	25243115	0.000211912	0.000426667	0.49667	0.619422	0.000303798	0.000578518	0.525131	0.599493
rs1979522	12	25243893	-0.000680843	0.000703987	-0.967125	0.333483	-0.000706417	0.000954489	-0.7401	0.45924
rs11047824	12	25245753	0.000229734	0.000426393	0.538785	0.590036	0.000325521	0.00057804	0.563146	0.573336
rs12310887	12	25246368	7.49e-05	0.00183774	0.0407794	0.967472	-0.00414917	0.00249196	-1.66503	0.0959084
rs112461260	12	25251308	0.00185854	0.000979548	1.89735	0.0577829	-0.00016706	0.00132784	-0.125813	0.89988
rs17327547	12	25258458	-0.000114406	0.00123055	-0.0929707	0.925927	0.000100341	0.00166802	0.0601554	0.952032
rs113123645	12	25260675	-0.00129045	0.000929864	-1.38778	0.165205	-0.00128192	0.00126097	-1.01661	0.309339
rs77156774	12	25263310	0.000385356	0.00207548	0.185671	0.852703	0.00143533	0.00281319	0.510213	0.609903
rs12228581	12	25273087	-4.29e-05	0.000603191	-0.0710875	0.943328	0.000299644	0.000817685	0.366454	0.714027
rs11047850	12	25284833	0.000171692	0.000466481	0.368058	0.71283	0.000320485	0.00063233	0.506833	0.612273
rs73081739	12	25285789	-0.000580851	0.000790165	-0.735101	0.462279	0.00126823	0.00107149	1.18361	0.236567
rs12828609	12	25288005	-8.56e-05	0.000428605	-0.199769	0.841661	0.000163488	0.000580961	0.281409	0.778397
rs112494100	12	25297638	-0.000947239	0.00100856	-0.939203	0.347627	0.000209237	0.0013668	0.153086	0.878331
rs7299464	12	25304972	-0.000369004	0.000546278	-0.675487	0.499367	-0.00144079	0.000741116	-1.94409	0.0518857
rs10842496	12	25311489	0.000424621	0.000443784	0.956819	0.338659	0.000939692	0.000602076	1.56075	0.118583
rs117280664	12	25315537	-4.01e-05	0.000734587	-0.0545896	0.956465	-0.00092809	0.000995982	-0.931834	0.351423
rs7133721	12	25330758	-0.00130047	0.00143814	-0.904275	0.36585	0.000694073	0.00194969	0.355992	0.721847
rs11047880	12	25339843	3.02e-05	0.000603272	0.0501131	0.960032	0.000484816	0.000817811	0.592822	0.553301
rs11047888	12	25348816	0.000598251	0.000427672	1.39886	0.161857	0.000592749	0.000579813	1.02231	0.306634
rs11047889	12	25349488	0.000903219	0.00134231	0.672885	0.501021	0.00093928	0.00181963	0.516194	0.605719
rs61764374	12	25358418	0.00118994	0.000991374	1.2003	0.230026	0.00170688	0.00134439	1.26964	0.204215
rs61764367	12	25360559	0.000728994	0.00163515	0.445826	0.655723	0.00123643	0.00221839	0.557356	0.577285
rs61763587	12	25363085	-0.0022306	0.00192161	-1.1608	0.245726	-0.00726372	0.00260489	-2.78849	0.00529574
rs7980834	12	25366660	0.000631252	0.000518756	1.21686	0.22366	0.000908669	0.000703021	1.29252	0.196178
rs61762430	12	25372593	0.000103898	0.000715007	0.14531	0.884466	-0.000736148	0.000969383	-0.759399	0.447615
rs35081958	12	25379368	-0.00167209	0.00148376	-1.12692	0.259776	0.000388889	0.00201161	0.193322	0.846707
rs11047909	12	25384838	0.000134781	0.000436465	0.308801	0.757473	-9.68e-05	0.00059175	-0.163538	0.870095
rs56375810	12	25384898	0.000250953	0.00059717	0.420237	0.674313	-0.00083536	0.000809472	-1.03198	0.302081
rs187995827	12	25384938	-0.00124832	0.00149681	-0.833989	0.404288	0.00221313	0.00202927	1.0906	0.275449
rs17388587	12	25389220	-0.00119137	0.000892617	-1.33469	0.181978	-0.00061194	0.00120994	-0.505761	0.613025
rs61761088	12	25393389	-0.0012695	0.00159271	-0.797073	0.425409	-0.00337262	0.0021592	-1.56197	0.118296
rs17388893	12	25393865	0.000593574	0.000900239	0.659352	0.50967	-0.000881166	0.00122062	-0.721901	0.470356
rs12813551	12	25394779	0.000268001	0.000438265	0.611504	0.540866	0.0003179	0.000594193	0.535011	0.592643
rs61761074	12	25397593	-0.000787315	0.00120314	-0.654384	0.512865	-0.00358328	0.00163062	-2.19749	0.0279862
rs61759637	12	25397715	-0.00215581	0.00112136	-1.9225	0.0545437	-0.000542876	0.00152108	-0.356901	0.721166
rs61759623	12	25401876	0.0015083	0.00115195	1.30935	0.190418	0.000271605	0.00156164	0.173924	0.861926
rs17330051	12	25407135	0.00159775	0.00130101	1.22808	0.219418	0.00314666	0.00176424	1.78359	0.0744921
rs116864000	12	25407196	-0.000764096	0.00100629	-0.759321	0.447661	-0.00218512	0.001364	-1.60199	0.109159
rs74758151	12	25409069	0.00263293	0.000824433	3.19363	0.00140511	0.00131145	0.00111743	1.17362	0.240547
rs6487465	12	25410283	-0.000594443	0.000454147	-1.30892	0.190561	-0.000619123	0.000615833	-1.00534	0.314733
rs79015136	12	25410475	3.35e-05	0.00198517	0.0168692	0.986541	0.00103281	0.00269182	0.383685	0.701212
rs4564422	12	25417418	-9.79e-06	0.000429943	-0.0227718	0.981832	-0.000600375	0.000582785	-1.03018	0.302925
rs73081262	12	25418053	0.00088058	0.000556077	1.58356	0.113295	0.000306514	0.000753878	0.406583	0.684315
rs73081274	12	25424468	-0.000662327	0.00098891	-0.669755	0.503015	2.15e-05	0.00134046	0.0160157	0.987222
Affx-7512161	12	25425382	7.66e-05	0.000736071	0.104133	0.917064	-0.000800174	0.000998145	-0.801661	0.42275
rs10842519	12	25426456	-0.000580572	0.000882196	-0.658098	0.510475	-0.000846836	0.00119605	-0.708025	0.47893
rs11047930	12	25430841	-0.000381239	0.000583484	-0.653384	0.513509	0.00204375	0.000790986	2.5838	0.00977228
rs79001276	12	25435610	0.00198447	0.0011235	1.76633	0.0773411	-0.0012374	0.00152307	-0.812435	0.416542
rs12817489	12	25437782	-0.000419533	0.00119974	-0.349688	0.726573	-0.000466894	0.00162685	-0.286992	0.774118
rs76929656	12	25438665	-0.00186344	0.00127781	-1.45831	0.144757	-0.00097533	0.0017326	-0.562928	0.573485
rs73081296	12	25440725	0.000122877	0.000768663	0.159858	0.872993	0.000155126	0.00104141	0.148958	0.881587
rs4246234	12	25441157	-0.000802819	0.000941416	-0.852778	0.393783	-0.00106402	0.0012765	-0.833549	0.404536
rs7137641	12	25447065	-0.000497267	0.000440712	-1.12833	0.259183	-0.00107314	0.000597882	-1.7949	0.0726707
rs61925886	12	25450409	0.00102915	0.00083109	1.23832	0.215598	0.000671714	0.00112675	0.596152	0.551074
rs4963869	12	25455373	0.000116859	0.000429419	0.272133	0.78552	-0.00013707	0.000582495	-0.235315	0.813965
rs114453043	12	25461756	0.000521769	0.0018869	0.276522	0.782147	0.00117788	0.00255874	0.460337	0.645275
rs3885678	12	25469418	0.000158187	0.000426909	0.370541	0.71098	0.000242663	0.000578796	0.419254	0.675031
rs12828533	12	25470842	5.63e-05	0.000430197	0.130755	0.89597	-0.000248496	0.00058325	-0.426055	0.670068
rs116895407	12	25472886	-0.000641946	0.00121301	-0.52922	0.596653	0.00115737	0.00164361	0.704165	0.48133
rs118190687	12	25475855	0.000612395	0.00209502	0.29231	0.77005	-0.00528824	0.00283893	-1.86276	0.0624967
rs7304076	12	25481742	0.000182954	0.000427693	0.427768	0.66882	-0.000316631	0.000579908	-0.546003	0.585064
rs4569091	12	25485389	0.000783281	0.00111447	0.702828	0.482163	0.000202341	0.00151041	0.133964	0.893431
rs12369655	12	25485970	-0.00125533	0.00163064	-0.769839	0.441396	-0.000846663	0.00221068	-0.382988	0.701729
rs7307747	12	25498629	-0.000301173	0.000751059	-0.400997	0.688423	0.000135551	0.00101829	0.133117	0.894101
rs10842540	12	25501790	-0.000322602	0.000434543	-0.742394	0.457849	-0.000127079	0.000589071	-0.215729	0.829199
rs11047968	12	25507460	0.00148477	0.00114228	1.29984	0.193658	-0.000881452	0.00154834	-0.569288	0.569161
rs12820483	12	25513902	-7.34e-05	0.00159518	-0.0460174	0.963296	-0.000545296	0.00216277	-0.252129	0.800942
rs74972825	12	25514034	-0.00382541	0.00111201	-3.44009	0.000581606	-0.000945608	0.00150787	-0.627114	0.530585
rs11047976	12	25515053	-0.000467123	0.000458135	-1.01962	0.30791	-0.00112953	0.000621002	-1.81888	0.0689309
rs76445153	12	25516948	-0.00256635	0.000962436	-2.66652	0.00766456	-0.0022621	0.00130548	-1.73277	0.0831368
rs4433651	12	25517920	0.000290564	0.000429989	0.675747	0.499202	0.000692333	0.000582834	1.18787	0.234884
rs17418506	12	25520438	0.000543841	0.000760142	0.715446	0.474334	0.000936998	0.00103083	0.908973	0.363365
rs2340374	12	25521749	-0.000108353	0.000510864	-0.212097	0.832032	-0.000767859	0.000692582	-1.10869	0.267564
rs7964381	12	25526697	6.41e-05	0.00070743	0.0906536	0.927768	-5.52e-05	0.000959	-0.0575784	0.954084
rs11362423	12	25529389	-0.00261488	0.000972677	-2.68833	0.00718135	-0.00218826	0.00131865	-1.65948	0.0970205
rs11047986	12	25530514	-0.00118277	0.00154403	-0.76603	0.443659	-0.00559578	0.00209378	-2.67257	0.00752769
rs117922518	12	25533684	-7.55e-05	0.000986975	-0.0764537	0.939058	-0.00186693	0.00133772	-1.3956	0.162835
rs79124298	12	25537855	0.00277183	0.00167867	1.65121	0.0986972	-0.000266446	0.00227477	-0.117131	0.906756
rs11047988	12	25541519	0.00011482	0.000449249	0.255582	0.798274	0.000555345	0.000609339	0.911388	0.362091
rs7314268	12	25545798	-0.00121169	0.000653674	-1.85366	0.0637884	-0.000857354	0.000886291	-0.967351	0.333369
rs12811916	12	25550866	0.0002131	0.000559671	0.38076	0.703382	-0.000541763	0.000758677	-0.714089	0.475173
rs2029449	12	25555070	-0.00013386	0.000445905	-0.300199	0.764026	-0.000375398	0.000604278	-0.621234	0.534446
rs2340375	12	25569629	0.000421949	0.000548507	0.769268	0.441735	-0.0008815	0.000743561	-1.18551	0.235816
rs76558251	12	25572321	0.000470859	0.000947106	0.497156	0.61908	-0.00094373	0.00128526	-0.734274	0.462782
rs1602185	12	25574646	-0.00020432	0.000435145	-0.469545	0.638681	0.00031146	0.000589843	0.528039	0.597473
rs11048022	12	25577192	0.000109644	0.000445933	0.245875	0.805779	-2.4e-05	0.000604583	-0.0397433	0.968298
rs1948287	12	25586183	-0.000764965	0.000949048	-0.806034	0.420224	0.00102897	0.00128652	0.799805	0.423825
rs117874481	12	25589766	0.00225236	0.0014375	1.56685	0.11715	-0.00153544	0.00194878	-0.787897	0.430758
rs117805660	12	25592013	0.000371277	0.00200112	0.185534	0.85281	0.000249674	0.0027116	0.0920763	0.926637
rs117843488	12	25592601	-0.0033092	0.00190219	-1.73968	0.0819161	0.00278541	0.00257904	1.08002	0.280134
rs74073909	12	25594340	-0.000768823	0.000830452	-0.925789	0.354557	0.00123435	0.00112575	1.09647	0.272875
rs59650028	12	25594508	-0.000523732	0.001052	-0.497844	0.618595	0.00152551	0.00142581	1.06992	0.284656
rs75917485	12	25595255	0.00140232	0.00130084	1.07801	0.28103	0.000302822	0.00176346	0.171721	0.863657
rs61924616	12	25599858	0.000237302	0.000428443	0.553871	0.579667	-7.21e-05	0.000580738	-0.124117	0.901223
rs117681132	12	25600690	-0.00166604	0.00159244	-1.04622	0.295462	-0.00181358	0.00215898	-0.840017	0.400899
rs34861472	12	25601403	-0.000205697	0.000524434	-0.392226	0.694892	-0.000175945	0.000711154	-0.247408	0.804592
rs10842564	12	25601823	0.000153834	0.000430767	0.357117	0.721004	5.86e-05	0.000583903	0.100406	0.920022
rs11048046	12	25604809	-0.000568031	0.000789904	-0.719114	0.472071	-0.000606581	0.00107106	-0.566337	0.571165
rs17419829	12	25614860	-0.000361984	0.00047071	-0.769017	0.441884	-0.000344511	0.000638253	-0.539771	0.589355
rs34901002	12	25620127	-0.000616248	0.000784606	-0.785423	0.432206	8.97e-05	0.00106368	0.0843016	0.932817
rs117750667	12	25622858	-0.000971202	0.000835125	-1.16294	0.244854	-0.00027373	0.00113181	-0.241852	0.808895
rs73074313	12	25624039	-0.000576088	0.00134187	-0.429319	0.667691	0.00058568	0.00181947	0.321896	0.747532
rs11048061	12	25628017	0.000732198	0.000752597	0.972895	0.330606	0.000757704	0.00102016	0.742727	0.457647
rs6487487	12	25634175	-0.000209557	0.000435986	-0.480651	0.630765	-0.000331695	0.000591075	-0.561173	0.57468
rs11048064	12	25636020	0.000799371	0.00107842	0.74124	0.458548	-0.00230829	0.00146233	-1.5785	0.114452
rs11048074	12	25646284	0.00041881	0.000489136	0.856225	0.391874	0.000226539	0.000663047	0.341664	0.732604
rs10771223	12	25651899	-0.000123335	0.000510059	-0.241806	0.808931	-0.000338901	0.00069148	-0.490111	0.624056
rs55829188	12	25669357	-5.65e-05	0.00053251	-0.106171	0.915447	0.000437649	0.000722158	0.60603	0.544495
rs1479500	12	25671759	0.000249448	0.000576999	0.432319	0.66551	0.000455444	0.000782198	0.582262	0.560391
rs74622763	12	25675733	0.00181416	0.00205517	0.882731	0.377382	-0.0020444	0.00278803	-0.733278	0.46339
rs10743566	12	25675917	0.000272495	0.000432442	0.63013	0.52861	-0.00034165	0.000586349	-0.582673	0.560114
rs58907459	12	25681286	-0.000689527	0.000646161	-1.06711	0.285921	-9.03e-05	0.000875812	-0.103142	0.917851
rs188084	12	25684733	1.99e-05	0.000603663	0.0329344	0.973727	0.000720291	0.000818304	0.880225	0.378738
rs146650787	12	25702478	0.00323868	0.00186791	1.73386	0.0829446	0.000423477	0.00253414	0.167109	0.867285
rs829052	12	25704893	-0.000263692	0.000476459	-0.553441	0.579962	0.000688508	0.000645947	1.06589	0.286475
rs117194203	12	25708776	-0.00143344	0.00206211	-0.695134	0.486972	0.000870309	0.00279697	0.311162	0.755678
rs2169989	12	25721906	0.000146795	0.000681293	0.215466	0.829404	0.00136475	0.000923576	1.47768	0.139495
rs11048117	12	25726071	0.000243426	0.00058653	0.415028	0.678122	0.000519792	0.000794987	0.653837	0.513217
rs74858620	12	25731247	-0.00170804	0.00127546	-1.33916	0.180521	-0.00425388	0.00172932	-2.45986	0.0138997
rs73078341	12	25731383	0.00202548	0.0012037	1.68271	0.0924325	3.58e-05	0.0016317	0.0219262	0.982507
rs10505964	12	25733097	-0.000268751	0.000605236	-0.444044	0.657011	0.000142454	0.00082056	0.173605	0.862176
rs1382857	12	25737359	0.00185943	0.000755634	2.46076	0.0138649	0.000738096	0.00102454	0.720415	0.47127
rs11609126	12	25745687	0.000772236	0.000475672	1.62346	0.104491	0.000600861	0.000645042	0.931507	0.351592
rs79720308	12	25756664	-0.000814703	0.00142785	-0.570579	0.568286	0.000349357	0.00193582	0.18047	0.856784
rs10842585	12	25764705	0.000574463	0.000456897	1.25732	0.208641	0.000710599	0.000619438	1.14717	0.251314
rs10505963	12	25765127	-0.00124632	0.000854553	-1.45845	0.144719	0.0013816	0.00115828	1.1928	0.232947
rs1877146	12	25767407	-0.00101986	0.000983234	-1.03725	0.299618	0.00071847	0.00133264	0.539133	0.589796
rs278995	12	25770359	-0.00122619	0.000854171	-1.43553	0.151138	-0.000140812	0.00115795	-0.121604	0.903213
rs73078378	12	25770696	-0.00231589	0.00138445	-1.67279	0.0943699	-9.29e-05	0.00187724	-0.0494717	0.960543
rs73078385	12	25773792	-0.000734834	0.000899908	-0.816566	0.414177	0.00178703	0.0012199	1.4649	0.14295
rs969956	12	25779922	-0.000418476	0.000462062	-0.905671	0.36511	0.000882698	0.000626321	1.40934	0.158737
rs12425994	12	25780440	0.00193515	0.00161396	1.19901	0.230525	-0.000316723	0.00218783	-0.144766	0.884896
rs1479508	12	25782002	-0.000292217	0.000493852	-0.591709	0.554046	0.000511782	0.000669709	0.764187	0.444757
rs117086889	12	25786122	-0.000838354	0.00165499	-0.506561	0.612463	-0.00316422	0.00224381	-1.4102	0.158482
rs10842591	12	25792213	-3.25e-05	0.000443838	-0.0731816	0.941662	0.00103654	0.000601631	1.72289	0.0849092
rs12314931	12	25794434	0.00163264	0.000965974	1.69015	0.0910009	0.000698085	0.00130921	0.53321	0.593889
rs75446723	12	25795513	0.000115787	0.00138145	0.0838156	0.933203	0.00132889	0.00187238	0.709733	0.47787
rs61924686	12	25798120	0.000149676	0.000442798	0.338024	0.735345	-0.000511226	0.000600341	-0.85156	0.394459
rs7977844	12	25811125	0.0014129	0.000960533	1.47096	0.141304	0.000549924	0.00130193	0.422391	0.67274
rs117411593	12	25826022	-0.00150502	0.0014504	-1.03766	0.29943	0.00121165	0.00196585	0.616349	0.537665
rs11048174	12	25835245	-8.33e-05	0.000904229	-0.0921739	0.92656	0.000170009	0.00122601	0.138668	0.889712
rs78716432	12	25843292	0.00359247	0.00196787	1.82556	0.0679175	-0.00138861	0.00266782	-0.520502	0.602714
rs12301644	12	25852474	0.000648205	0.000822921	0.787688	0.43088	0.00191371	0.00111603	1.71476	0.086391
rs76136774	12	25860721	0.000109146	0.00072668	0.150198	0.880608	0.0010132	0.00098529	1.02833	0.303797
rs35887245	12	25869516	0.000517437	0.00163716	0.316059	0.751958	-0.00111497	0.00221969	-0.502312	0.615449
rs11048189	12	25869555	-0.00280422	0.00127396	-2.20119	0.0277233	-0.00273617	0.00172697	-1.58437	0.11311
rs79084714	12	25870341	-0.00304966	0.00190841	-1.59801	0.110043	-0.00492204	0.00258746	-1.90227	0.0571368
rs61924697	12	25875795	-0.000927709	0.000750904	-1.23546	0.216662	-0.00170911	0.00101794	-1.67898	0.0931572
rs12230166	12	25876456	-0.00211221	0.00133601	-1.58099	0.113882	-0.0041832	0.00181203	-2.30857	0.020968
rs78175651	12	25883552	-0.000295373	0.000809887	-0.364709	0.715329	-0.000683977	0.00109788	-0.622995	0.533288
rs76077512	12	25884008	0.000183799	0.000978883	0.187764	0.851062	0.000427389	0.00132696	0.322082	0.747391
rs11048203	12	25905089	-0.00102817	0.00157599	-0.6524	0.514144	-0.00246559	0.00213626	-1.15416	0.248435
rs117055043	12	25905595	-0.000288495	0.00131806	-0.218879	0.826745	0.00217166	0.00178705	1.21522	0.224282
rs77619568	12	25916737	0.00142663	0.00157131	0.907924	0.363919	-0.000263071	0.00213021	-0.123495	0.901715
rs12319499	12	25923682	-0.000235531	0.000583695	-0.403517	0.686568	0.000509159	0.000791227	0.643505	0.519897
rs10842610	12	25925645	0.000137591	0.000791605	0.173812	0.862013	0.000835446	0.00107273	0.778806	0.436095
rs7978644	12	25927930	-6.2e-05	0.000699375	-0.0887072	0.929315	0.0011145	0.000947991	1.17565	0.239736
rs117664743	12	25957078	-0.000609953	0.00118146	-0.516269	0.605667	-0.00375537	0.00160134	-2.34514	0.0190204
rs78640160	12	25962338	0.000561518	0.00169163	0.331938	0.739936	0.00115527	0.0022934	0.503735	0.614448
rs73084112	12	25968801	-0.00214649	0.00140775	-1.52477	0.127318	0.00181743	0.00190773	0.952669	0.340759
rs60491915	12	25970248	0.000742397	0.000571669	1.29865	0.194065	0.00108603	0.000774887	1.40154	0.161055
rs6487514	12	25977620	-0.000248104	0.000718818	-0.345155	0.729978	-0.00107653	0.000974403	-1.10482	0.26924
rs111353117	12	25979805	0.00234619	0.00211001	1.11193	0.266168	0.00219863	0.0028606	0.768591	0.442137
rs11048288	12	25982441	8.76e-05	0.000798878	0.10961	0.912719	-0.00115004	0.00108315	-1.06176	0.288344
rs11048289	12	25982690	-0.00122938	0.00060379	-2.03611	0.0417403	-0.00197288	0.000818589	-2.4101	0.0159487
rs11048292	12	25986789	-0.000416532	0.000857754	-0.485608	0.627245	-0.000386474	0.00116325	-0.332237	0.73971
rs12821189	12	25988923	0.000386997	0.000519695	0.744663	0.456476	0.000135128	0.000704468	0.191815	0.847887
rs4963926	12	25990079	-9.26e-05	0.000461047	-0.200886	0.840788	-0.000291041	0.000625158	-0.465547	0.64154
rs16929496	12	25993804	-1.26e-05	0.000557152	-0.0225894	0.981978	-0.00153782	0.000755253	-2.03617	0.0417342
rs34253073	12	25994135	0.000533156	0.000628606	0.848156	0.396352	-2.33e-05	0.000852229	-0.0273496	0.978181
rs17428721	12	25995388	0.000606333	0.000873083	0.694474	0.487385	0.00148836	0.00118338	1.25772	0.208494
rs11048302	12	26001521	0.000454952	0.000658955	0.690415	0.489934	-8.72e-05	0.000893355	-0.0976224	0.922232
rs11831350	12	26004308	0.00133234	0.0013429	0.992136	0.321132	0.00212899	0.0018212	1.169	0.242403
rs61924735	12	26004320	-0.00110897	0.00137108	-0.808828	0.418615	0.00262648	0.00185958	1.41241	0.157831
rs12815246	12	26005088	0.000941347	0.00148492	0.633936	0.526123	0.00233855	0.00201302	1.16171	0.245354
rs706504	12	26006949	0.000303742	0.000440876	0.688952	0.490854	0.000950121	0.000597778	1.58942	0.111967
rs706509	12	26016838	-0.000536572	0.000457881	-1.17186	0.241255	-8.38e-05	0.000620748	-0.135075	0.892553
rs78426640	12	26022804	-0.00186102	0.00117979	-1.57742	0.114701	0.000254208	0.00160031	0.158849	0.873788
rs2198589	12	26029312	-0.000410094	0.0011734	-0.349493	0.726719	-0.000905132	0.00159106	-0.568886	0.569434
rs79592736	12	26031699	-0.00120949	0.00166761	-0.725284	0.468278	0.000760499	0.00226066	0.336406	0.736565
rs11048333	12	26039635	0.000426501	0.000451424	0.94479	0.344767	-0.000613086	0.00061209	-1.00163	0.316524
rs966273	12	26041012	-0.000993887	0.000699597	-1.42066	0.155418	0.000618868	0.000948551	0.652436	0.514121
rs7134071	12	26041050	-0.000410374	0.000526046	-0.78011	0.435327	-0.0012349	0.000713283	-1.73129	0.0834005
rs7298011	12	26043525	-0.000703756	0.000655916	-1.07294	0.283301	-0.000961508	0.000889392	-1.08108	0.27966
rs76261908	12	26048014	0.00131166	0.000650517	2.01634	0.0437652	-0.000371229	0.000881726	-0.421025	0.673737
rs141815161	12	26049250	-0.000587565	0.00211926	-0.27725	0.781588	0.000706564	0.00287346	0.245894	0.805765
rs1179567	12	26051981	0.000507904	0.00054807	0.926714	0.354076	-0.00103459	0.000742907	-1.39262	0.163734
rs11048342	12	26052872	-0.000997882	0.000673226	-1.48224	0.138278	-0.00105506	0.000912758	-1.1559	0.247724
rs706540	12	26055082	-0.000504105	0.0012709	-0.396654	0.691623	0.00167494	0.00172207	0.972635	0.330735
rs1167636	12	26058772	0.000230097	0.000783127	0.293818	0.768897	-0.00148702	0.00106173	-1.40056	0.161345
rs75663579	12	26061133	-0.00192198	0.0016811	-1.14328	0.252921	-0.00200661	0.00228177	-0.879411	0.379179
rs118157115	12	26077124	0.000261063	0.00135929	0.192058	0.847697	5.02e-05	0.0018434	0.0272349	0.978272
rs78350166	12	26078947	0.00188163	0.00139558	1.34829	0.177567	-0.00339335	0.00189253	-1.79302	0.0729702
rs829830	12	26085053	0.000926015	0.000559514	1.65503	0.0979188	-0.000842911	0.0007586	-1.11114	0.266509
rs78083708	12	26086635	0.000790474	0.00106443	0.742628	0.457707	-0.00242372	0.00144266	-1.68003	0.0929527
rs11048355	12	26086680	9.98e-05	0.0019071	0.0523217	0.958272	0.000117892	0.002586	0.0455885	0.963638
rs73074828	12	26086923	-3.83e-05	0.00073388	-0.0521445	0.958414	0.000670362	0.000994938	0.673772	0.500456
rs77233078	12	26095045	0.000147335	0.000926303	0.159057	0.873624	-0.00186342	0.00125569	-1.48398	0.137814
rs34451983	12	26097904	0.000638821	0.00130874	0.488118	0.625466	0.00033249	0.00177549	0.187266	0.851452
rs76870888	12	26106977	0.000213854	0.00127679	0.167494	0.866982	0.00292803	0.0017304	1.69211	0.0906252
rs118026244	12	26107526	0.000170588	0.000965622	0.176661	0.859774	0.00252186	0.001309	1.92655	0.0540365
rs1059303	12	26107847	0.00397353	0.00164718	2.41233	0.0158517	0.00235055	0.00223332	1.05249	0.292575
rs117347081	12	26110146	0.000364649	0.00140967	0.258676	0.795885	5.93e-05	0.00191059	0.0310408	0.975237
rs6487520	12	26116594	0.00043188	0.000733846	0.588515	0.556187	-0.00121164	0.00099472	-1.21807	0.223198
rs706528	12	26122813	-0.00100205	0.000785259	-1.27608	0.201927	0.000169464	0.00106446	0.159201	0.873511
rs117491019	12	26124839	0.0023325	0.0020505	1.13753	0.255319	0.00203339	0.00278015	0.731396	0.464538
rs706532	12	26126344	0.000256373	0.00104184	0.246078	0.805622	-0.000869256	0.00141246	-0.615419	0.538278
rs11048364	12	26130822	0.00056195	0.00042726	1.31524	0.18843	0.000472165	0.000579116	0.81532	0.41489
rs4963644	12	26139403	2.03e-05	0.000630492	0.0322276	0.974291	-0.000417846	0.000854898	-0.488767	0.625007
rs79551158	12	26139782	0.000420349	0.00130543	0.321999	0.747453	0.00297765	0.00176908	1.68316	0.0923444
rs17361755	12	26162211	1.99e-05	0.000708335	0.0280558	0.977618	0.00124682	0.00096035	1.2983	0.194185
rs73079063	12	26190153	0.00152031	0.00163539	0.929629	0.352564	0.000736547	0.00221778	0.332109	0.739807
rs118015124	12	26192156	0.00290768	0.00181357	1.6033	0.10887	0.00042907	0.0024582	0.174546	0.861436
rs75811779	12	26192355	0.00099214	0.00125779	0.788798	0.430231	-0.000625217	0.00170445	-0.366814	0.713758
rs16929953	12	26199972	-0.000432979	0.00118827	-0.364377	0.715576	-0.000893319	0.00161077	-0.55459	0.579176
rs1472322	12	26201163	-0.000291198	0.000592177	-0.491742	0.622902	-0.00105227	0.000803023	-1.31039	0.190065
rs75845123	12	26217272	-0.000602696	0.00141737	-0.425222	0.670675	0.0026046	0.00192148	1.35551	0.175255
rs1004615	12	26220291	0.000503102	0.000685983	0.733402	0.463314	-0.00119957	0.00092979	-1.29015	0.197
rs10129050	12	26222768	0.000367277	0.000489446	0.750394	0.453018	0.00041552	0.000663549	0.626209	0.531179
rs2271480	12	26223438	-0.000327278	0.000524092	-0.624466	0.532322	-0.00161431	0.000710577	-2.27183	0.0230976
rs76090800	12	26226333	-0.00119184	0.00174645	-0.68244	0.494961	-0.00360642	0.00236968	-1.5219	0.128034
rs117334962	12	26228118	0.00175343	0.00149401	1.17364	0.240539	0.00151638	0.00202492	0.748855	0.453945
rs2137550	12	26230847	-0.000210742	0.000583503	-0.361168	0.717974	-0.000830536	0.000790905	-1.05011	0.293669
rs16930083	12	26239910	0.000342102	0.000479094	0.714061	0.47519	0.000325865	0.000649455	0.501751	0.615843
rs10842673	12	26241860	-5.89e-05	0.000434641	-0.135526	0.892196	0.000359756	0.000589173	0.610612	0.541457
rs16930112	12	26244994	2.43e-05	0.000847619	0.0287101	0.977096	0.000219025	0.00114908	0.190609	0.848832
rs73080993	12	26249199	-0.00164707	0.00128084	-1.28593	0.19847	-0.000307577	0.0017361	-0.177165	0.859379
rs77765840	12	26250665	-0.000891744	0.00107181	-0.831996	0.405412	0.00139056	0.00145311	0.956955	0.338591
rs61915687	12	26256670	0.000472351	0.000514153	0.918697	0.358255	-0.000159888	0.000697125	-0.229353	0.818595
rs56384346	12	26257411	0.000102154	0.000555279	0.183968	0.854038	0.000394366	0.000752694	0.523939	0.600321
rs10842675	12	26259919	-0.00134407	0.000447131	-3.00598	0.00264748	0.00113864	0.000606269	1.8781	0.0603681
rs76344459	12	26260398	-4.78e-05	0.00132466	-0.0360688	0.971228	0.002381	0.00179722	1.32482	0.185231
rs2620694	12	26262137	0.00075923	0.000653487	1.16181	0.245312	-0.00221302	0.000885926	-2.49797	0.0124911
rs7977928	12	26265632	0.00100068	0.000433975	2.30585	0.0211197	-0.000980553	0.000588295	-1.66677	0.0955609
rs113732566	12	26267735	0.000274827	0.00168121	0.163469	0.870149	0.0016332	0.00227841	0.716814	0.47349
rs34815301	12	26268928	0.000548109	0.00119085	0.460268	0.645324	0.00143602	0.00161434	0.889544	0.373712
rs76786372	12	26277420	0.000221814	0.00149366	0.148504	0.881945	-6.2e-06	0.0020244	-0.00306447	0.997555
rs61915713	12	26281230	0.000443486	0.00059907	0.74029	0.459125	-0.00140725	0.000811821	-1.73345	0.0830163
rs75719904	12	26286351	-0.000747031	0.00156983	-0.475868	0.634168	0.00144958	0.00212744	0.681373	0.495636
rs73082946	12	26295212	0.00040442	0.00165716	0.244044	0.807197	-0.00310315	0.00224623	-1.38149	0.167128
rs117510639	12	26297275	-0.000523033	0.00181344	-0.288421	0.773025	-0.00562166	0.00245806	-2.28703	0.0221946
rs17464154	12	26298484	0.000690193	0.000465676	1.48213	0.138306	-0.00135307	0.000631353	-2.14312	0.032104
rs2343074	12	26301485	-0.000152086	0.00114658	-0.132643	0.894476	-0.00310241	0.00155499	-1.99514	0.046029
rs73084732	12	26308541	0.000238334	0.000780798	0.305245	0.76018	-0.000474472	0.00105852	-0.448241	0.65398
rs12371499	12	26311776	-0.000237424	0.00100358	-0.236577	0.812985	0.00177741	0.00136127	1.3057	0.191655
rs17465021	12	26321846	0.000460523	0.0010312	0.446588	0.655173	-0.000265346	0.0013978	-0.189831	0.849442
rs79654336	12	26323322	-0.000566814	0.000971304	-0.58356	0.559517	0.00124893	0.00131645	0.948713	0.342767
rs77492213	12	26332746	0.00146164	0.00137476	1.06319	0.287695	0.00123895	0.00186379	0.664747	0.506213
rs7976236	12	26337834	0.000295766	0.000494903	0.597623	0.550092	-0.0016675	0.000670942	-2.48531	0.0129444
rs7979281	12	26338060	0.000812925	0.000514377	1.58041	0.114015	-0.000797506	0.00069733	-1.14366	0.252767
rs10842688	12	26338294	0.00074585	0.000427496	1.74469	0.0810392	-0.0016935	0.000579506	-2.92232	0.00347458
rs117924717	12	26342519	0.000355937	0.00131941	0.269771	0.787337	-0.00191847	0.00178896	-1.0724	0.283542
rs78870403	12	26344892	0.000362274	0.00210456	0.172138	0.863329	-0.00309181	0.00285306	-1.08368	0.278507
rs77263326	12	26346834	-2.24e-05	0.00122086	-0.0183709	0.985343	0.00183226	0.00165511	1.10703	0.268283
rs59631457	12	26349704	0.00104491	0.000562239	1.85848	0.0631026	-0.0011353	0.000762123	-1.48966	0.136316
rs76524078	12	26355696	-0.00061971	0.00161011	-0.384887	0.700321	0.00585152	0.00218201	2.68172	0.00732493
rs73089079	12	26356406	0.000114529	0.00079212	0.144586	0.885038	-0.000790636	0.00107454	-0.735787	0.461861
rs73295005	12	26358702	0.000588925	0.00105323	0.559164	0.57605	0.000650193	0.00142829	0.455225	0.648948
rs16930329	12	26358856	-0.00077143	0.000619815	-1.24461	0.213275	-0.00120284	0.000840293	-1.43146	0.152301
rs12424240	12	26365938	0.000782727	0.00050369	1.55399	0.120189	-0.0009609	0.000682758	-1.40738	0.159316
rs11048433	12	26366272	-6.11e-06	0.00106788	-0.00571707	0.995438	-0.000933724	0.00144806	-0.644812	0.51905
rs748889	12	26366830	0.000342394	0.000428491	0.799069	0.424251	-0.000954589	0.00058077	-1.64366	0.100248
rs4963655	12	26375766	0.000234715	0.000468547	0.500942	0.616412	-0.00120841	0.000635191	-1.90243	0.0571162
rs12313670	12	26383834	0.00058589	0.00108553	0.539728	0.589385	0.000555255	0.0014714	0.377365	0.705902
rs12313736	12	26383959	0.00051532	0.00108417	0.475311	0.634566	0.000345199	0.00146958	0.234896	0.81429
rs11835695	12	26384555	5.3e-05	0.000426277	0.124426	0.900978	-0.001017	0.000577812	-1.76009	0.0783929
rs76098035	12	26388167	-0.000834831	0.000887745	-0.940395	0.347016	0.00242684	0.00120439	2.015	0.0439052
rs7959761	12	26389242	4.24e-05	0.00056017	0.0757239	0.939639	-0.000415026	0.00075934	-0.546562	0.58468
rs16930371	12	26392080	0.000326083	0.000551721	0.591029	0.554502	0.00114191	0.000747876	1.52687	0.126794
rs1533247	12	26393379	0.00350177	0.00157621	2.22163	0.0263087	0.000173195	0.00213688	0.0810506	0.935402
rs117241561	12	26396745	0.000529215	0.0013589	0.389443	0.696949	0.00271015	0.00184276	1.4707	0.141373
rs117548483	12	26398341	0.000383207	0.000920391	0.416353	0.677152	0.00186308	0.00124886	1.49182	0.135747
rs16930376	12	26399829	0.000140589	0.00057962	0.242554	0.808351	-0.00146436	0.000785753	-1.86364	0.0623733
rs75337576	12	26401021	-8.6e-05	0.000823487	-0.104456	0.916808	7.96e-05	0.0011161	0.0712881	0.943169
rs79042428	12	26418465	-0.000841683	0.001492	-0.564132	0.572665	0.00121592	0.00202289	0.601078	0.547788
rs7315176	12	26422861	0.000242359	0.000986534	0.245667	0.80594	-0.000577006	0.00133742	-0.431433	0.666154
rs1533249	12	26423756	0.00212482	0.0014412	1.47434	0.140391	0.00177666	0.00195426	0.909121	0.363287
rs10505994	12	26423929	0.000782611	0.00109843	0.712484	0.476166	-0.00133861	0.00148959	-0.898645	0.368843
rs11048444	12	26425021	0.000679855	0.00160552	0.423448	0.671969	-0.0030169	0.0021767	-1.386	0.165748
rs9668810	12	26426420	0.000238081	0.00048359	0.492321	0.622493	-0.00039227	0.000655572	-0.598363	0.549598
rs118052319	12	26428044	-0.00170451	0.00114638	-1.48686	0.137052	-0.00267166	0.00155416	-1.71904	0.0856089
rs34122204	12	26430949	0.000159986	0.00125119	0.127867	0.898254	-0.000643439	0.0016951	-0.379587	0.704253
rs73072468	12	26431467	-9.7e-05	0.000825197	-0.117529	0.906441	-0.000826759	0.00111869	-0.739042	0.459882
rs73072478	12	26433582	0.00109304	0.000613249	1.78237	0.0746903	0.00103373	0.000831157	1.24372	0.213602
rs73072497	12	26440451	0.000483146	0.00138143	0.349744	0.726531	0.00189158	0.00187244	1.01022	0.31239
rs80242830	12	26440746	-0.000457518	0.00179689	-0.254617	0.799019	-0.00405189	0.00243664	-1.6629	0.0963331
rs6487547	12	26444373	0.000664188	0.000530833	1.25122	0.210856	-0.000398045	0.000719462	-0.553254	0.58009
rs2343876	12	26446481	0.000690979	0.000489429	1.41181	0.158008	3.16e-05	0.00066367	0.0476247	0.962015
rs112251480	12	26447019	-0.00038498	0.00119379	-0.322487	0.747084	0.00186862	0.0016173	1.1554	0.247929
rs718314	12	26453283	-0.00158832	0.000496903	-3.19644	0.00139147	0.000319669	0.000673729	0.474478	0.63516
rs931384	12	26453764	0.00120451	0.000503771	2.391	0.0168034	-0.000156377	0.000683187	-0.228894	0.818952
rs2171522	12	26476562	0.000454237	0.000432199	1.05099	0.293264	-0.000223049	0.000586002	-0.380628	0.703479
rs10842713	12	26485639	-0.000950032	0.000444742	-2.13614	0.0326688	0.000650621	0.000602789	1.07935	0.280431
rs1049382	12	26488957	-0.000945299	0.00176134	-0.536692	0.591481	-0.00141177	0.00238786	-0.591228	0.554368
rs73079123	12	26493670	4.6e-05	0.000942421	0.0488081	0.961072	0.0011483	0.00127773	0.898698	0.368814
rs11048473	12	26493814	0.00026068	0.000480604	0.542401	0.587543	-0.000408011	0.000651457	-0.626305	0.531115
rs79376968	12	26494448	0.0011002	0.00102786	1.07038	0.28445	0.00197478	0.00139407	1.41656	0.156614
rs117217310	12	26509980	-0.000831737	0.000985145	-0.844279	0.398514	0.00206135	0.00133533	1.5437	0.122661
rs117588584	12	26510514	-0.000184714	0.000726673	-0.254191	0.799348	0.00196859	0.000985401	1.99775	0.0457442
rs116857167	12	26510587	0.00151012	0.00142472	1.05994	0.289173	0.000459242	0.00193195	0.237709	0.812107
rs56125897	12	26516893	0.000523586	0.000576002	0.909	0.363351	-0.000446744	0.000780573	-0.572329	0.5671
rs901835	12	26517979	-0.000837233	0.000526778	-1.58935	0.111983	-0.000994595	0.000714093	-1.39281	0.163679
rs7301846	12	26523923	0.00048888	0.000527173	0.927362	0.353739	-0.000247902	0.000714569	-0.346925	0.728648
rs76666698	12	26524413	0.00258474	0.00115912	2.22991	0.0257544	0.00177104	0.00157163	1.12688	0.259795
rs117870610	12	26524769	0.00149077	0.00182369	0.81745	0.413672	0.00101986	0.0024735	0.412314	0.680109
rs7971287	12	26524983	-0.00534055	0.00203046	-2.63022	0.0085334	-0.0041185	0.00275466	-1.4951	0.134888
rs10771280	12	26532354	-0.000288917	0.000522639	-0.552804	0.580398	0.000244539	0.000708539	0.345132	0.729996
rs12582235	12	26537202	-0.000683775	0.000710796	-0.961985	0.336058	-0.00147779	0.000963435	-1.53387	0.125062
rs11614012	12	26539880	0.000153175	0.000466137	0.328606	0.742454	0.00038396	0.000632028	0.607504	0.543517
rs35481822	12	26541840	0.00115678	0.000678067	1.706	0.0880098	0.00169469	0.000919215	1.84363	0.0652383
rs79285606	12	26544149	-0.00144248	0.00205271	-0.70272	0.482231	-0.00375458	0.0027832	-1.34902	0.177333
rs73284373	12	26545646	-4.66e-05	0.00085912	-0.0542907	0.956704	0.00158087	0.00116456	1.35749	0.174628
rs3782290	12	26547277	0.000328959	0.000456913	0.719959	0.471551	0.000893179	0.000619381	1.44205	0.149289
rs17470625	12	26551649	-3.23e-05	0.000925611	-0.0348536	0.972197	0.00186911	0.00125489	1.48947	0.136366
rs73081111	12	26555054	0.0019041	0.000984486	1.93411	0.053101	7.69e-05	0.00133401	0.057653	0.954025
rs901840	12	26555158	-0.000164511	0.00047642	-0.345307	0.729864	0.000474172	0.000645711	0.734341	0.462742
rs3825165	12	26555730	-0.00178478	0.000762156	-2.34175	0.0191943	-0.00161306	0.00103356	-1.56068	0.118601
rs61914383	12	26556175	0.000730674	0.000755118	0.96763	0.33323	-0.00112518	0.00102334	-1.09952	0.271543
rs10842728	12	26574686	0.000150074	0.000427015	0.351449	0.725251	0.000725394	0.000578776	1.25332	0.210089
rs7954985	12	26576529	-0.000916026	0.00104301	-0.87825	0.379809	1.86e-06	0.00141368	0.0013164	0.99895
rs2013391	12	26584346	-0.000316153	0.00103151	-0.306495	0.759228	0.00280407	0.00139865	2.00484	0.0449805
rs61914392	12	26586829	0.000565293	0.000833085	0.678554	0.497421	-0.0018749	0.00112987	-1.65939	0.0970375
rs11048519	12	26588880	0.000516957	0.000883316	0.585246	0.558383	0.000729963	0.0011979	0.609368	0.542281
rs75709183	12	26593415	0.000693237	0.000884006	0.784199	0.432924	0.00163739	0.0011983	1.36643	0.171806
rs11837826	12	26593765	-0.00276058	0.00141124	-1.95614	0.0504491	-0.000418911	0.00191384	-0.218886	0.826739
rs10743585	12	26594948	-0.000696035	0.000761713	-0.913776	0.360835	-0.000240939	0.00103292	-0.23326	0.815559
rs10505999	12	26597033	0.000252499	0.00078369	0.322192	0.747307	0.00188192	0.00106248	1.77125	0.0765195
rs6487554	12	26604893	0.00157981	0.000704078	2.2438	0.0248459	-0.000775201	0.000954442	-0.812203	0.416676
rs73085207	12	26610480	7.89e-05	0.00177208	0.0445355	0.964478	-0.00352373	0.00240163	-1.46722	0.142317
rs78868942	12	26613002	0.000426917	0.00184546	0.231333	0.817056	0.00102207	0.00250251	0.408419	0.682967
rs7972506	12	26621565	-0.000567928	0.00139529	-0.407032	0.683984	0.000886615	0.00189186	0.468648	0.639322
rs77499552	12	26622454	0.000824174	0.00121345	0.679201	0.497011	0.00685969	0.001645	4.17004	3.05e-05
rs1565190	12	26622942	-0.00079624	0.000745801	-1.06763	0.285688	-0.00112825	0.00101081	-1.11618	0.264345
rs117963115	12	26631217	-0.00256171	0.00133935	-1.91266	0.0557931	-0.000502271	0.00181568	-0.276629	0.782065
rs11048545	12	26632596	0.000802605	0.000860393	0.932835	0.350906	-0.00147085	0.00116583	-1.26163	0.207082
rs2306677	12	26636386	0.00195433	0.000731206	2.67275	0.00752367	-0.000165422	0.000990964	-0.16693	0.867425
rs78401942	12	26638338	-0.00190848	0.00156128	-1.22238	0.221565	0.000998572	0.00211663	0.471775	0.637087
rs17395011	12	26641513	-3.66e-05	0.000596911	-0.0613306	0.951096	-1.56e-05	0.000809144	-0.0192479	0.984643
rs74235575	12	26643828	0.00262453	0.000951205	2.75916	0.00579536	0.000214128	0.0012891	0.166107	0.868073
rs17473631	12	26644020	-0.000835003	0.00072135	-1.15756	0.247046	0.000696976	0.000977893	0.712732	0.476012
rs112722063	12	26644772	0.00149528	0.00146945	1.01758	0.30888	-0.00051336	0.00199157	-0.257767	0.796587
rs76684599	12	26645451	0.00106182	0.00151133	0.702575	0.482321	-0.00175071	0.00204904	-0.854408	0.39288
rs10842742	12	26655775	-0.00102111	0.00042887	-2.38093	0.0172696	-0.000664521	0.000581441	-1.14289	0.253086
rs77776276	12	26668588	-0.00043381	0.000744528	-0.582664	0.56012	-0.00084381	0.00100912	-0.836185	0.403051
rs11048556	12	26668668	0.000389884	0.00104574	0.372832	0.709273	0.00072978	0.00141803	0.514642	0.606804
rs7297408	12	26675355	0.000310254	0.000504625	0.614821	0.538674	0.000169241	0.000684064	0.247405	0.804595
rs10506001	12	26676748	0.00215612	0.000900611	2.39407	0.0166633	0.000766199	0.00122065	0.6277	0.530201
rs76175272	12	26686874	0.000866829	0.0014334	0.604736	0.545355	-0.00303767	0.00194254	-1.56376	0.117874
rs7962669	12	26696243	0.00101801	0.00050936	1.99861	0.0456518	-4.81e-05	0.000690481	-0.0696719	0.944455
rs905299	12	26698105	0.000346378	0.000652662	0.530716	0.595616	-0.000980204	0.00088477	-1.10786	0.267922
rs3782294	12	26704127	0.000415604	0.00042766	0.971811	0.331145	0.000704726	0.000579742	1.21559	0.224144
rs11614533	12	26716566	0.00209142	0.00104822	1.99522	0.0460198	0.000676458	0.00142035	0.476261	0.633889
rs116454928	12	26722911	0.000526673	0.000973296	0.541123	0.588423	0.00474424	0.00131935	3.59588	0.000323349
rs77972005	12	26728431	0.00151228	0.00134887	1.12114	0.262228	8.84e-06	0.00182867	0.00483222	0.996144
rs16931011	12	26728515	0.000343729	0.000572217	0.600696	0.548043	0.000650676	0.000775806	0.83871	0.401633
rs4963667	12	26730959	0.0003384	0.000564932	0.599011	0.549166	-0.000739963	0.00076583	-0.966223	0.333933
rs11048589	12	26731250	-0.00136305	0.000749866	-1.81773	0.069106	-0.000674898	0.00101671	-0.663803	0.506817
rs16931020	12	26734696	-0.000158125	0.000743641	-0.212636	0.831611	0.00141968	0.00100827	1.40805	0.159118
rs11611090	12	26745119	0.000900622	0.000597512	1.50729	0.131738	-0.000597605	0.000809766	-0.737997	0.460517
rs112553624	12	26745567	-0.000671739	0.00127589	-0.526488	0.59855	0.000922754	0.00173032	0.533286	0.593836
rs61920333	12	26745859	-0.00022355	0.00057985	-0.385531	0.699844	0.000114945	0.000785937	0.146252	0.883723
rs77599265	12	26754989	-0.000903673	0.0018102	-0.499213	0.61763	0.00319326	0.00245419	1.30114	0.19321
rs3736185	12	26755546	-0.000378113	0.000481255	-0.785681	0.432055	-0.000853353	0.000652378	-1.30807	0.190852
rs11048606	12	26756606	0.000867175	0.000759419	1.14189	0.2535	-0.00182555	0.00102954	-1.77316	0.0762025
rs11048608	12	26757750	0.000185968	0.000875088	0.212514	0.831706	-0.00013029	0.00118586	-0.10987	0.912513
rs6487565	12	26759254	0.000103625	0.000459403	0.225565	0.82154	0.00037317	0.000622759	0.599221	0.549026
rs1482978	12	26787373	-0.000471255	0.000836549	-0.563332	0.573209	0.000383384	0.00113443	0.337952	0.735399
rs117453254	12	26788651	-0.00167641	0.00130678	-1.28286	0.199542	0.00168589	0.00177172	0.951558	0.341322
rs11612710	12	26790941	-0.000636648	0.000510681	-1.24667	0.212521	0.000308978	0.000692407	0.446237	0.655426
rs7139085	12	26792961	-0.000508124	0.000532384	-0.954432	0.339866	-0.00110599	0.00072166	-1.53257	0.125384
rs2230378	12	26809412	4.93e-06	0.00072552	0.00679311	0.99458	-0.000840499	0.00098367	-0.854453	0.392855
rs2291263	12	26810816	4.85e-05	0.000581179	0.0834865	0.933465	-0.00204214	0.000787802	-2.5922	0.00953702
rs12313993	12	26811045	0.000818751	0.000572739	1.42954	0.152851	0.00200393	0.000776382	2.58111	0.00984877
rs111626763	12	26834804	0.000145815	0.000432932	0.336807	0.736262	0.000701215	0.000586855	1.19487	0.232139
rs2230384	12	26834858	0.000329113	0.00103109	0.319189	0.749583	-0.00174038	0.00139812	-1.2448	0.213206
rs10743591	12	26839747	0.00057488	0.000572033	1.00498	0.314908	-6.18e-06	0.00077536	-0.00796837	0.993642
rs11048655	12	26843744	-0.00378004	0.00136664	-2.76593	0.00567647	-0.00255251	0.00185293	-1.37756	0.168341
rs73078618	12	26846296	0.00268564	0.00149026	1.80213	0.0715252	0.000292293	0.00202037	0.144673	0.884969
rs76996185	12	26849662	0.00152908	0.00132877	1.15075	0.249837	-0.0006157	0.00180172	-0.341728	0.732556
rs11048658	12	26850168	-0.00196202	0.000858775	-2.28467	0.022333	-0.00119001	0.00116444	-1.02196	0.306799
rs10771294	12	26852144	0.00114636	0.000554636	2.06687	0.038747	0.00184253	0.00075182	2.45076	0.014256
rs7295709	12	26863180	-0.000391022	0.0010276	-0.38052	0.703559	0.00170226	0.00139354	1.22153	0.221885
rs7296621	12	26863918	0.00112276	0.00064931	1.72916	0.083782	0.00214619	0.000880294	2.43803	0.014768
rs16931303	12	26872278	0.00211003	0.000887181	2.37835	0.0173908	0.00230151	0.00120335	1.91258	0.0558026
rs117711365	12	26876425	-0.0057292	0.00205605	-2.78651	0.00532822	-0.000880203	0.00278802	-0.315709	0.752224
rs1031301	12	26887731	0.00116129	0.000569225	2.04013	0.0413385	0.00103559	0.000771659	1.34203	0.179588
rs79116881	12	26897386	-0.000987192	0.0014836	-0.665405	0.505792	0.00132434	0.00200987	0.658919	0.509949
rs116907761	12	26898311	-0.000639394	0.00149239	-0.428435	0.668335	0.00116414	0.00202578	0.574664	0.565519
rs11830336	12	26903022	-6.23e-06	0.000428264	-0.0145395	0.9884	-0.000204777	0.000580872	-0.352533	0.724438
rs17402857	12	26903454	-0.000664152	0.000502207	-1.32247	0.186014	-0.000236661	0.000681179	-0.347428	0.72827
rs78499572	12	26911426	0.00138881	0.00130393	1.06509	0.286836	-0.000481889	0.00176791	-0.272576	0.78518
rs11611531	12	26927565	-2.35e-05	0.000427658	-0.0548795	0.956235	-0.000222398	0.000579735	-0.38362	0.70126
rs7314838	12	26936465	-0.000801226	0.000503864	-1.59016	0.111799	-0.000262604	0.00068301	-0.38448	0.700623
rs7979400	12	26943416	-0.000800721	0.000502133	-1.59464	0.110794	-0.000594396	0.000681052	-0.872762	0.382794
rs1386810	12	26944110	0.000922198	0.000526279	1.7523	0.0797233	0.000732475	0.000713735	1.02626	0.304771
rs10842794	12	26956317	-0.000545949	0.000592691	-0.921136	0.35698	-0.000376773	0.000803773	-0.468756	0.639245
rs17404179	12	26959427	-0.00144021	0.000571264	-2.52109	0.0116997	0.000467597	0.000774546	0.603704	0.546041
rs16931366	12	26960821	-0.000881907	0.000597394	-1.47626	0.139876	-0.001494	0.000810085	-1.84425	0.0651478
rs117657104	12	26968398	-0.000646164	0.00168655	-0.383128	0.701625	0.0023402	0.00228583	1.02378	0.305938
rs4964018	12	26969769	-0.00168866	0.000608633	-2.7745	0.00552893	0.000508145	0.000825182	0.615797	0.538029
rs10771306	12	26975759	0.000912872	0.000477011	1.91373	0.0556553	0.000871222	0.000646547	1.3475	0.17782
rs11048701	12	26983350	0.000271304	0.000527137	0.514674	0.606781	0.000313837	0.000714662	0.43914	0.66056
rs11048712	12	26986984	0.000303679	0.000538793	0.563628	0.573008	0.000177497	0.000730345	0.243031	0.807981
rs73082711	12	26991744	0.00076262	0.000473779	1.60965	0.107475	0.000682952	0.000642442	1.06306	0.287757
rs16931388	12	26991923	-0.000337416	0.00109033	-0.309463	0.75697	-0.000829758	0.00147841	-0.561249	0.574628
rs7956549	12	26992407	-0.000808504	0.000613816	-1.31718	0.18778	-0.00130771	0.000832385	-1.57104	0.116174
rs34024911	12	26994490	-0.00166385	0.00111591	-1.49103	0.135954	-0.00189243	0.00151265	-1.25107	0.21091
rs7139251	12	27000405	-0.00187583	0.000709811	-2.64272	0.00822469	5.12e-05	0.000962668	0.053232	0.957547
rs4144455	12	27003953	0.0012914	0.000515195	2.50663	0.0121894	0.00115366	0.000698386	1.6519	0.0985568
rs11048738	12	27007650	-0.000435938	0.000552424	-0.789136	0.430033	-0.00102326	0.000748934	-1.36628	0.171851
rs1488058	12	27009962	0.00167382	0.000741517	2.25729	0.0239909	0.000626854	0.0010053	0.623549	0.532924
rs35006101	12	27010243	0.00123287	0.00137429	0.897098	0.369668	0.00176958	0.00186347	0.949615	0.342308
rs12372288	12	27015543	0.00034522	0.00047481	0.72707	0.467184	0.000964936	0.000643637	1.49919	0.133825
rs77543709	12	27016294	-0.00149022	0.00136105	-1.0949	0.27356	0.000286059	0.00184557	0.154998	0.876823
rs11048758	12	27023986	-0.0018614	0.000653982	-2.84626	0.00442391	-0.00151417	0.00088669	-1.70767	0.0876994
rs7312159	12	27027742	0.000355045	0.00111117	0.319524	0.74933	-0.00167684	0.00150631	-1.11321	0.26562
rs73082749	12	27027828	-3.96e-05	0.000997051	-0.0397375	0.968302	-0.000695157	0.00135177	-0.514259	0.607072
rs74571560	12	27029743	0.000249915	0.00122898	0.203352	0.83886	0.00135386	0.00166692	0.812197	0.416679
rs11048761	12	27034913	0.000305479	0.000526345	0.580378	0.56166	0.00153945	0.000713836	2.15659	0.0310383
rs117187137	12	27038010	-0.000505738	0.00132701	-0.381111	0.703121	0.0016319	0.00179886	0.907185	0.36431
rs79888924	12	27047748	-0.0012626	0.00106106	-1.18994	0.234071	-0.00135395	0.00143882	-0.941015	0.346698
rs118131153	12	27048507	0.00273825	0.00186232	1.47035	0.141469	0.00416502	0.00252498	1.64953	0.099041
rs7964265	12	27050208	0.0012991	0.000507386	2.56038	0.0104562	0.00133645	0.000687768	1.94317	0.0519971
rs77269454	12	27052298	-0.00144885	0.0019723	-0.734602	0.462582	0.000362222	0.00267302	0.135511	0.892208
rs3210635	12	27064232	-0.000238798	0.000427108	-0.559103	0.576092	-5.52e-05	0.000578935	-0.095273	0.924098
rs17406806	12	27064785	0.000332646	0.000955009	0.348317	0.727602	-0.00282122	0.00129425	-2.17981	0.0292721
rs35037404	12	27068983	-0.00114416	0.00102608	-1.11509	0.264814	-0.00169831	0.00139067	-1.22122	0.222004
rs12809529	12	27069174	-0.00030635	0.00163872	-0.186944	0.851704	-0.00356709	0.00222093	-1.60612	0.108248
rs35628137	12	27072707	-0.00010701	0.000474281	-0.225626	0.821493	0.000510486	0.00064298	0.793937	0.427233
rs11612857	12	27079401	-0.000475419	0.0013545	-0.350991	0.725595	0.000746666	0.00183718	0.406419	0.684435
rs1151048	12	27085287	-0.000270137	0.00042753	-0.631854	0.527483	-1.59e-05	0.000579466	-0.0273615	0.978171
rs2279351	12	27090550	-0.000350171	0.000645932	-0.542118	0.587737	-0.00130943	0.000875571	-1.49552	0.134781
rs78102086	12	27093110	0.00058669	0.00098742	0.594165	0.552402	-0.000653553	0.00133865	-0.488217	0.625396
rs7955335	12	27099677	-6.45e-05	0.000459713	-0.140367	0.88837	-5.04e-05	0.000623317	-0.0808117	0.935592
rs75688976	12	27106808	-0.000410565	0.000845583	-0.485541	0.627293	-0.00110798	0.00114629	-0.966586	0.333752
rs2046937	12	27109655	-0.000564605	0.00100639	-0.561023	0.574782	-0.000298505	0.00136434	-0.218791	0.826813
Affx-7555999	12	27128594	-0.000284943	0.000508588	-0.560262	0.575301	0.000587876	0.000689592	0.852498	0.393938
rs7958443	12	27130165	0.000109114	0.000663789	0.164381	0.869431	8.75e-05	0.000899761	0.0972946	0.922492
Affx-52327038	12	27132691	-0.000711794	0.000565876	-1.25786	0.208442	-0.000899232	0.00076698	-1.17243	0.241025
rs2068372	12	27132993	-0.000890034	0.000699969	-1.27153	0.20354	-0.000668089	0.000949111	-0.70391	0.481489
rs56054487	12	27136626	0.000492769	0.000623068	0.790876	0.429017	0.00150277	0.000844652	1.77916	0.0752143
rs77424398	12	27136993	0.000807195	0.000625055	1.2914	0.196567	0.00121913	0.000847373	1.43872	0.15023
rs10771314	12	27143508	-0.000472945	0.000708852	-0.667198	0.504646	-0.000615099	0.000961042	-0.640034	0.522151
rs12299714	12	27143579	-0.000609528	0.000540067	-1.12862	0.259061	4.22e-05	0.000732188	0.057584	0.95408
rs1565585	12	27146442	3.98e-05	0.000490988	0.0810566	0.935397	0.000910543	0.000665715	1.36777	0.171386
rs75014618	12	27154171	-0.00043981	0.000780169	-0.563737	0.572934	-0.000799208	0.00105772	-0.755592	0.449894
rs77159159	12	27154370	0.00132427	0.00202734	0.653203	0.513626	0.000525526	0.00274695	0.191312	0.848281
rs3782316	12	27154612	0.000212241	0.000426192	0.497993	0.618489	-1.66e-05	0.00057768	-0.028668	0.977129
rs59605249	12	27158721	0.00134819	0.000559144	2.41118	0.0159018	0.000877749	0.000757807	1.15827	0.246753
rs35359530	12	27169098	0.00046202	0.00103051	0.448341	0.653907	0.000426829	0.00139668	0.305603	0.759907
rs10734758	12	27171211	-0.000381199	0.000909277	-0.419233	0.675046	0.000796494	0.00123253	0.646227	0.518133
rs117920231	12	27175342	-0.000985072	0.00119786	-0.82236	0.410873	-0.00204822	0.00162388	-1.26131	0.207197
rs117322672	12	27175669	-0.00127078	0.00109589	-1.15958	0.246219	-0.00211531	0.00148546	-1.42401	0.154445
rs7961098	12	27197860	0.000855541	0.000429051	1.99403	0.0461495	0.00062652	0.000581741	1.07697	0.281493
rs79030980	12	27198710	-1.86e-05	0.000985613	-0.0189083	0.984914	0.00284682	0.00133608	2.13073	0.033112
rs118111143	12	27212456	4.25e-05	0.00163762	0.025977	0.979276	-0.00217507	0.00221958	-0.979949	0.327112
rs841586	12	27232119	-0.00027237	0.000905275	-0.30087	0.763514	0.000763505	0.00122705	0.622227	0.533793
rs708165	12	27234200	0.00083406	0.000427525	1.9509	0.0510696	0.000614504	0.000579638	1.06015	0.289077
rs74075111	12	27234878	-0.000411758	0.000636402	-0.647009	0.517627	-0.000406587	0.000862721	-0.471285	0.637438
rs61741737	12	27234914	-0.000410162	0.000636617	-0.644283	0.519393	-0.000403228	0.000862865	-0.467313	0.640276
rs12228215	12	27235279	-0.000640347	0.000746069	-0.858295	0.390731	-0.00125519	0.0010114	-1.24104	0.214591
rs77282659	12	27236548	0.0019718	0.00115544	1.70654	0.0879089	-0.000826402	0.00156647	-0.527557	0.597807
rs41323744	12	27242492	-0.00048072	0.000637836	-0.753672	0.451047	-0.000757142	0.000864545	-0.875769	0.381156
rs11048860	12	27255622	-3.71e-05	0.0015106	-0.0245589	0.980407	-0.0032577	0.00204884	-1.59002	0.111832
rs79262779	12	27257102	0.00538441	0.00176497	3.05071	0.00228318	0.00232244	0.00239256	0.970693	0.331702
rs4964041	12	27265017	-0.000701959	0.000681307	-1.03031	0.302864	-0.000798837	0.000923616	-0.864902	0.387093
rs12581710	12	27276628	-0.000812504	0.000834751	-0.973349	0.33038	-0.000905129	0.00113153	-0.799912	0.423762
rs79694243	12	27282440	0.00164256	0.00105988	1.54976	0.1212	0.00109959	0.00143668	0.765367	0.444054
rs117402063	12	27298158	-0.00352006	0.00133186	-2.64296	0.008219	-0.00385972	0.00180551	-2.13774	0.0325383
rs4964046	12	27305310	-0.000521775	0.000449644	-1.16042	0.24588	-0.000699702	0.000610131	-1.14681	0.251463
rs117200065	12	27305982	-0.00205303	0.0010515	-1.95248	0.0508818	-0.00246429	0.00142519	-1.72909	0.0837941
rs841621	12	27316187	-0.000590101	0.000434801	-1.35717	0.174727	-0.00059213	0.000589427	-1.00459	0.315097
rs75152855	12	27334607	-0.000478285	0.00123402	-0.387582	0.698326	-3.33e-05	0.00167285	-0.0199276	0.984101
rs34883993	12	27337107	-0.000333137	0.000903817	-0.368589	0.712434	0.000812881	0.00122509	0.663529	0.506992
rs11048911	12	27351761	-0.000486987	0.000481782	-1.0108	0.312111	-0.000277486	0.000653086	-0.424884	0.670922
rs7306984	12	27356899	-0.000123672	0.000945264	-0.130833	0.895907	-0.000823727	0.00128153	-0.64277	0.520374
rs75282697	12	27359298	-0.000746217	0.00163896	-0.455299	0.648895	0.00202177	0.00222325	0.909372	0.363154
rs117822414	12	27367675	0.000333589	0.00164689	0.202557	0.839482	-0.00153696	0.00223236	-0.688492	0.491144
rs80147032	12	27377961	0.0017752	0.00150926	1.17621	0.239514	0.000378797	0.00204742	0.185011	0.85322
rs3929192	12	27380780	-0.000601526	0.000448655	-1.34073	0.180009	-0.000676718	0.000608171	-1.11271	0.265834
rs11048932	12	27390704	-0.000203704	0.000637621	-0.319475	0.749367	-0.000413354	0.000864617	-0.478077	0.632595
rs2881297	12	27407655	-0.000393914	0.00047463	-0.829938	0.406574	2.04e-05	0.000643284	0.031749	0.974672
rs58600792	12	27410422	0.000537816	0.00125911	0.427141	0.669277	0.000543462	0.00170652	0.318463	0.750134
rs12146705	12	27412899	-0.000886143	0.000707407	-1.25266	0.210329	-0.000223292	0.000959048	-0.232826	0.815896
rs12820940	12	27414185	0.000290306	0.000859092	0.337922	0.735422	-0.000430591	0.00116445	-0.36978	0.711546
rs17496568	12	27433930	-0.00062538	0.0010509	-0.595092	0.551783	0.000690128	0.0014252	0.48423	0.628223
rs10842897	12	27443952	0.00103563	0.000434003	2.38621	0.0170235	-0.000556313	0.000588394	-0.945478	0.344416
rs34596048	12	27465252	0.000111744	0.000570498	0.195872	0.844711	-0.000654696	0.00077332	-0.846604	0.397216
rs2242185	12	27470682	-0.00115949	0.000660836	-1.75457	0.0793332	-9.57e-05	0.000895639	-0.106826	0.914927
rs10771336	12	27470788	-0.000415618	0.000514764	-0.807395	0.41944	0.000969178	0.000697822	1.38886	0.164876
rs10431268	12	27495440	-0.00124163	0.000716354	-1.73327	0.0830493	-0.000567161	0.000971549	-0.583769	0.559376
rs112511728	12	27495929	0.000208756	0.000853712	0.244527	0.806823	-0.000833081	0.00115732	-0.719838	0.471625
rs7958822	12	27501106	0.00106126	0.000429731	2.4696	0.0135271	-0.000413345	0.000582494	-0.709613	0.477945
rs17413695	12	27514231	-0.000323124	0.000564935	-0.571967	0.567345	0.00130397	0.000765905	1.70253	0.0886577
rs73075788	12	27520269	-0.000287793	0.000568093	-0.506595	0.61244	0.00117666	0.000770474	1.5272	0.126713
rs78820474	12	27522240	-0.000914806	0.00116866	-0.782779	0.433757	0.00127492	0.00158441	0.804664	0.421014
rs73075796	12	27524449	0.00199719	0.001249	1.59903	0.109816	0.00176025	0.00169349	1.03942	0.298609
rs11048994	12	27530778	0.00110046	0.000545265	2.0182	0.0435709	-0.000202826	0.000739125	-0.274414	0.783767
rs7312287	12	27530846	0.000608946	0.00121317	0.501945	0.615707	0.000674419	0.00164432	0.41015	0.681696
rs71541528	12	27540204	-0.000616306	0.000994715	-0.61958	0.535534	0.000326148	0.00134876	0.241813	0.808925
rs71541529	12	27541710	-0.00127139	0.0011983	-1.061	0.288693	0.000614895	0.00162469	0.37847	0.705082
rs6487606	12	27546405	0.000825472	0.000573964	1.43819	0.15038	-0.000628243	0.000778179	-0.807324	0.41948
rs7300833	12	27550710	-0.00114653	0.000739625	-1.55015	0.121106	-0.000458888	0.00100299	-0.45752	0.647298
rs1037921	12	27553566	-0.000119524	0.000963013	-0.124115	0.901225	-0.00131492	0.00130619	-1.00669	0.314086
rs16931952	12	27553903	0.00250946	0.000861971	2.91131	0.00359948	-0.000685068	0.0011684	-0.58633	0.557654
rs67365162	12	27555335	-0.000768709	0.00096746	-0.794564	0.426868	0.000702839	0.00131098	0.536117	0.591878
rs4931075	12	27565146	-7.95e-06	0.000531097	-0.014972	0.988055	0.000350212	0.00071978	0.486554	0.626575
rs73079905	12	27568160	0.000636872	0.00129479	0.491873	0.62281	-0.000526658	0.00175509	-0.300075	0.76412
rs3886771	12	27578746	-0.000166514	0.000624446	-0.26666	0.789731	-0.000481325	0.000846523	-0.56859	0.569635
rs116903988	12	27583003	0.00119416	0.00135451	0.88162	0.377983	0.00165752	0.00183495	0.903302	0.366366
rs36034889	12	27585012	0.000194273	0.000745392	0.260633	0.794376	0.000155282	0.00101063	0.153648	0.877887
rs2061722	12	27590602	0.000118201	0.000761561	0.155208	0.876657	-0.00122472	0.0010328	-1.18583	0.235689
rs11049010	12	27591761	0.00232881	0.00129434	1.79923	0.071983	0.00176773	0.00175461	1.00748	0.313705
rs73298739	12	27593619	-0.000154122	0.00131151	-0.117515	0.906452	0.00150871	0.00177768	0.848693	0.396053
rs118003041	12	27601471	0.00132618	0.00133716	0.991789	0.321301	0.00121853	0.0018125	0.672293	0.501398
rs116968776	12	27603354	0.00175109	0.00146566	1.19474	0.232188	0.000283236	0.00198671	0.142565	0.886634
rs11049015	12	27605438	-0.000153314	0.000902199	-0.169934	0.865063	-0.00132295	0.00122303	-1.0817	0.279388
rs117144154	12	27608318	-0.00154068	0.0015479	-0.99534	0.319572	-0.00034436	0.00209875	-0.164079	0.869669
rs306594	12	27609256	-0.000301312	0.000444319	-0.678142	0.497682	-0.000230194	0.000602692	-0.381944	0.702503
rs77894364	12	27610073	-0.000213332	0.00122178	-0.174607	0.861388	0.00090854	0.00165695	0.548321	0.583472
rs67723130	12	27614631	-0.000434737	0.000741327	-0.586431	0.557586	0.000101747	0.00100505	0.101236	0.919363
rs386428	12	27625823	8.72e-05	0.000515847	0.168962	0.865827	0.000638439	0.000699165	0.913146	0.361167
rs117144045	12	27628607	-0.000301046	0.00164811	-0.182661	0.855064	0.00216504	0.00223409	0.969096	0.332498
rs373942	12	27634210	-0.00017398	0.00140459	-0.123866	0.901422	0.00199852	0.00190377	1.04977	0.293825
rs412978	12	27641473	-0.000397347	0.000888397	-0.447262	0.654686	4.86e-05	0.00120409	0.0403341	0.967827
rs56656482	12	27647382	-0.000224862	0.00143534	-0.156661	0.875512	0.00183768	0.00194577	0.944447	0.344942
rs3751223	12	27648710	-0.000404926	0.00091971	-0.440276	0.659737	-0.000460117	0.00124696	-0.368991	0.712135
rs12372573	12	27656231	0.000841543	0.000834747	1.00814	0.313388	-0.00032283	0.00113191	-0.285209	0.775484
rs976914	12	27657161	-0.000356111	0.000951192	-0.374384	0.708119	-0.00067161	0.00128944	-0.520856	0.602468
rs76773891	12	27666096	-3.56e-05	0.0016071	-0.0221383	0.982338	0.00233604	0.00217869	1.07223	0.28362
rs74558900	12	27681411	0.00132747	0.00152635	0.869705	0.384462	0.00272709	0.00206919	1.31795	0.18752
rs306653	12	27683816	0.00020744	0.000436181	0.475583	0.634372	-7.21e-06	0.000591424	-0.0121938	0.990271
rs7971294	12	27687714	-0.00034244	0.000545163	-0.628143	0.529911	-0.000169143	0.000739154	-0.228833	0.818999
rs118099565	12	27690477	-0.00112763	0.000827987	-1.36189	0.173234	0.000227126	0.00112262	0.202317	0.839669
rs306657	12	27693851	0.00030216	0.00042648	0.708497	0.478637	4.97e-05	0.00057818	0.0859559	0.931502
rs73076238	12	27708304	-0.000167259	0.000743184	-0.225057	0.821935	0.000100896	0.00100753	0.100142	0.920232
rs73292051	12	27714655	-0.00146184	0.00153254	-0.95387	0.34015	-4.71e-05	0.00207695	-0.0226695	0.981914
rs76142326	12	27715713	-0.00135783	0.0010861	-1.25019	0.211231	0.000549948	0.00147243	0.373498	0.708778
rs11049050	12	27724333	8.18e-05	0.00044391	0.18417	0.85388	0.000177395	0.000601712	0.294817	0.768134
rs73078236	12	27729722	-0.000700936	0.0011938	-0.587145	0.557107	0.00335612	0.00161798	2.07427	0.0380552
rs11049056	12	27738434	0.000613733	0.00045509	1.3486	0.177468	5.77e-05	0.000616861	0.0934809	0.925522
rs75912062	12	27742240	-0.00149173	0.00131426	-1.13503	0.256362	-0.00190041	0.0017817	-1.06663	0.286141
rs17223953	12	27742285	0.0034034	0.000991919	3.43112	0.000601171	-0.000678032	0.0013447	-0.504225	0.614104
rs12099664	12	27743602	-0.00034337	0.00047241	-0.726847	0.46732	9.08e-05	0.00064052	0.141688	0.887326
rs10492371	12	27746280	-0.000669752	0.000742403	-0.902141	0.366982	-0.000422833	0.00100636	-0.420162	0.674367
rs11049062	12	27756332	-0.00124906	0.00108133	-1.15511	0.248046	0.00225032	0.00146573	1.53529	0.124714
rs35962603	12	27757425	-0.000748317	0.000654892	-1.14266	0.253181	-0.00108135	0.000887754	-1.21807	0.223198
rs56944757	12	27757515	0.00124742	0.000919531	1.35658	0.174915	0.000898792	0.00124668	0.72095	0.470941
rs28406053	12	27763905	-0.00084518	0.00046929	-1.80098	0.0717075	0.00106472	0.00063604	1.67398	0.0941358
rs76920625	12	27767597	0.000425253	0.00119009	0.357327	0.720847	0.00224375	0.00161342	1.39068	0.164324
rs10842952	12	27767913	-0.000868817	0.000460133	-1.88819	0.059002	0.000253936	0.00062404	0.406922	0.684065
rs2113868	12	27774853	0.00109731	0.00102183	1.07387	0.282884	-0.000366185	0.00138513	-0.26437	0.791495
rs7969049	12	27783723	-0.000189513	0.000444377	-0.426468	0.669767	5.28e-05	0.000602402	0.0876941	0.93012
rs77720834	12	27784657	0.00116294	0.00130249	0.89286	0.371933	-0.00125258	0.00176566	-0.709415	0.478068
rs2075376	12	27787553	-4.34e-05	0.000433692	-0.100128	0.920243	-0.000410886	0.000588073	-0.698699	0.484741
rs1549401	12	27788795	-3.49e-05	0.000433832	-0.0805437	0.935805	-0.000356766	0.000588161	-0.606579	0.544131
rs73084308	12	27790632	0.000169094	0.000508839	0.332314	0.739653	0.000346154	0.000689764	0.501845	0.615777
rs35492598	12	27798349	0.000498872	0.00098524	0.506345	0.612615	-0.0014485	0.00133542	-1.08468	0.278066
rs73294067	12	27799008	0.000183945	0.00126261	0.145686	0.884169	-0.000969825	0.00171032	-0.567044	0.570685
rs73084343	12	27799861	-0.00162168	0.00140966	-1.1504	0.249978	-0.00117039	0.00191149	-0.61229	0.540347
rs11049080	12	27800327	0.000922825	0.000974247	0.947219	0.343528	-0.00141406	0.00132046	-1.07089	0.284222
rs73084354	12	27800404	0.000135165	0.000513648	0.263148	0.792437	0.000472384	0.000696345	0.678377	0.497533
rs7955288	12	27801614	-0.00215377	0.00119079	-1.80868	0.070501	-0.00164337	0.00161432	-1.01799	0.308682
rs12582460	12	27806620	-0.000258541	0.000971475	-0.266132	0.790138	0.000302543	0.00131695	0.229731	0.818301
rs74625983	12	27810329	0.000369181	0.000846651	0.436048	0.662802	0.00111262	0.00114775	0.969392	0.33235
rs10842966	12	27810765	-0.000790463	0.000544836	-1.45083	0.146829	-0.00153641	0.000738593	-2.08019	0.0375089
rs34613698	12	27817408	-0.000134252	0.00043388	-0.309422	0.757001	0.000611348	0.000588242	1.03928	0.298676
rs7135567	12	27817525	-0.000655718	0.000685172	-0.957013	0.338561	0.000624825	0.00092883	0.672701	0.501138
rs12579734	12	27818405	-0.000246867	0.000911183	-0.27093	0.786445	-2.07e-05	0.0012353	-0.0167528	0.986634
rs11049086	12	27818770	0.00130274	0.000536757	2.42706	0.0152225	-0.000551412	0.000727785	-0.757658	0.448656
rs4931245	12	27821856	0.000302877	0.000427852	0.707902	0.479007	-0.00113116	0.000580179	-1.94968	0.051215
rs12826974	12	27825168	-0.000808017	0.000497018	-1.62573	0.104008	-0.000991368	0.000673902	-1.47109	0.141269
rs76780723	12	27825979	-0.00132318	0.00131167	-1.00878	0.313081	-0.00140807	0.00177781	-0.792023	0.428348
rs117941939	12	27831433	0.00018438	0.00166029	0.111053	0.911574	-0.000404449	0.00225108	-0.179669	0.857412
rs61917495	12	27832062	0.000422988	0.0014854	0.284764	0.775825	-0.00254862	0.00201349	-1.26578	0.205595
rs11049093	12	27832347	0.000685999	0.000593178	1.15648	0.247486	-0.000985315	0.000804919	-1.22412	0.220909
rs79678452	12	27832582	0.000547101	0.00212774	0.257127	0.797081	0.00117571	0.00288504	0.407519	0.683627
rs79882846	12	27833684	-0.000455205	0.000802305	-0.567371	0.570463	0.00147728	0.00108754	1.35837	0.174346
rs73084381	12	27842380	-0.00164639	0.00103997	-1.58311	0.113398	0.00164661	0.00140978	1.168	0.242808
rs10734762	12	27845174	-0.000672187	0.00063813	-1.05337	0.292172	0.000732257	0.00086502	0.846521	0.397263
rs116970198	12	27848777	0.000595038	0.000976791	0.609176	0.542408	-7.16e-05	0.00132386	-0.054094	0.95686
rs929948	12	27849795	0.000214323	0.000435939	0.491634	0.622978	-0.000823687	0.000591288	-1.39304	0.163609
rs12819160	12	27850113	0.00168724	0.000548393	3.0767	0.00209322	-0.00140082	0.000743416	-1.88431	0.0595246
rs7307900	12	27851134	0.000372628	0.000437549	0.851626	0.394423	-0.000751636	0.000593114	-1.26727	0.205059
rs76851022	12	27851984	-0.00154421	0.000911873	-1.69345	0.0903704	-0.00148706	0.00123639	-1.20275	0.229074
rs929952	12	27852430	-0.0011006	0.000522236	-2.10747	0.0350775	0.000398571	0.000707929	0.56301	0.573428
rs11049103	12	27862081	0.00155259	0.000568455	2.73125	0.00630988	-0.00220764	0.000770905	-2.8637	0.00418747
rs7311141	12	27864717	-0.00046501	0.000426579	-1.09009	0.275673	-0.000245168	0.000578362	-0.423901	0.671639
rs117601446	12	27867699	-0.00192984	0.00117081	-1.6483	0.0992923	-0.000730886	0.00158782	-0.460308	0.645295
rs1127787	12	27867727	0.00158873	0.000568396	2.79511	0.00518849	-0.00224033	0.00077043	-2.9079	0.00363891
rs7980789	12	27874277	-0.00142089	0.000458722	-3.0975	0.00195175	0.000926225	0.000621785	1.48962	0.136325
rs12811524	12	27893067	0.000940316	0.000742016	1.26725	0.205068	-0.00276894	0.00100598	-2.7525	0.00591463
rs4931368	12	27897035	-0.00135429	0.00044557	-3.03945	0.0023703	0.00150612	0.000603919	2.49391	0.012635
rs12423734	12	27902194	0.00142965	0.00154204	0.927118	0.353866	0.00132394	0.0020911	0.633129	0.52665
rs7309987	12	27906837	0.000504228	0.000424658	1.18737	0.235081	2.83e-05	0.000575756	0.0491234	0.960821
rs17224037	12	27909254	0.00173977	0.000927142	1.87649	0.0605894	0.00189511	0.00125697	1.50768	0.131637
rs4931389	12	27910394	-0.00160791	0.000449902	-3.57392	0.000351735	0.000999195	0.000609771	1.63864	0.101289
rs10842975	12	27915718	0.000477691	0.000434786	1.09868	0.271908	7.16e-05	0.000589602	0.121474	0.903316
rs11049124	12	27915944	0.00174226	0.000577343	3.01773	0.00254698	-0.00166842	0.000782861	-2.13119	0.0330747
rs11049125	12	27916206	0.00172224	0.00057711	2.98424	0.00284304	-0.00168063	0.00078248	-2.14783	0.0317282
rs11049126	12	27916224	0.00170136	0.000577457	2.94629	0.00321633	-0.00156872	0.000782788	-2.00401	0.0450695
rs2881579	12	27921968	-0.00107385	0.000435694	-2.4647	0.0137135	0.00164008	0.000590417	2.77783	0.00547267
rs11049145	12	27934701	-0.000384054	0.0005697	-0.674133	0.500227	-0.000925808	0.000772335	-1.19871	0.230641
rs74922016	12	27937765	0.000143995	0.00090471	0.159162	0.873542	0.00133948	0.00122652	1.0921	0.274792
rs10743608	12	27939355	-0.000214975	0.000510583	-0.421038	0.673728	-0.000176453	0.000692247	-0.254899	0.798801
rs2042587	12	27940523	0.000556091	0.000427898	1.29959	0.193743	-0.00108544	0.000580171	-1.8709	0.0613598
rs7960190	12	27946919	0.000976005	0.000516337	1.89025	0.0587258	-0.00174025	0.000700277	-2.48509	0.0129526
rs78592617	12	27958810	0.00132913	0.00116657	1.13935	0.254559	0.000748014	0.00158177	0.472896	0.636288
rs7971926	12	27958908	-1.39e-05	0.00085331	-0.0162716	0.987018	-0.00106115	0.00115668	-0.917409	0.358929
rs10492373	12	27959998	0.00152268	0.00053732	2.83384	0.00459951	-0.000605845	0.000728307	-0.831853	0.405492
rs11049160	12	27962765	0.000132354	0.000595423	0.222285	0.824092	5.49e-06	0.000807287	0.00680129	0.994573
rs56162775	12	27962981	0.00166673	0.000591993	2.81545	0.00487122	0.00229305	0.000802716	2.85661	0.00428218
rs117759123	12	27963259	0.00220931	0.00105968	2.08488	0.0370807	-0.000543536	0.00143654	-0.378365	0.705159
rs10842994	12	27965150	0.00150516	0.000536653	2.80472	0.00503642	-0.000674035	0.00072741	-0.926624	0.354123
rs4930978	12	27965521	0.00118301	0.000501203	2.36034	0.0182589	0.00140573	0.000679589	2.06849	0.0385945
rs1544860	12	27966453	0.0005011	0.00043267	1.15816	0.246802	0.000356071	0.000586898	0.606701	0.54405
rs11049162	12	27969286	0.000834151	0.000437669	1.90589	0.056665	-0.000519836	0.000593364	-0.876083	0.380986
rs11049163	12	27969439	-2.3e-05	0.000491398	-0.0468514	0.962632	-0.000838621	0.000666221	-1.25877	0.208113
rs61915453	12	27969591	-0.000150361	0.000438095	-0.343216	0.731436	-0.000584911	0.000593822	-0.984995	0.324628
rs4931516	12	27971113	0.000452356	0.00053948	0.838504	0.401748	0.00131217	0.000731279	1.79435	0.0727582
rs875606	12	27972012	0.000211373	0.000435961	0.484843	0.627788	-0.000731365	0.000591223	-1.23704	0.216074
rs11049168	12	27973513	0.000380278	0.000732391	0.519228	0.603602	-9.23e-05	0.000992844	-0.0929855	0.925915
rs117135680	12	27974983	7.19e-05	0.00110675	0.0649226	0.948236	0.00156553	0.00150015	1.04358	0.29668
rs11612717	12	27976395	-0.000775475	0.00132949	-0.583288	0.5597	0.000512495	0.00180232	0.284353	0.77614
rs11049171	12	27976899	5.8e-05	0.000557434	0.104056	0.917125	-0.000759187	0.000755729	-1.00458	0.315102
rs57332745	12	27979103	-0.000697826	0.00171001	-0.408083	0.683213	-0.00545771	0.00231791	-2.35459	0.0185439
rs2347227	12	27983388	0.000132109	0.000443489	0.297885	0.765791	-0.000478129	0.00060126	-0.795212	0.426491
rs2881580	12	27983485	-8e-05	0.000573816	-0.139491	0.889062	-0.000390852	0.000777963	-0.502404	0.615384
rs11049179	12	27983494	0.000392685	0.00126736	0.309846	0.756678	-0.00182693	0.00171783	-1.06351	0.287551
rs2113883	12	27991165	0.0004297	0.00101219	0.424525	0.671183	-0.000308671	0.00137248	-0.224899	0.822058
rs11362332	12	27993726	-7.45e-05	0.000492657	-0.151213	0.879808	-0.000388642	0.000667822	-0.581955	0.560597
rs11829884	12	27994433	-0.00099674	0.000925713	-1.07673	0.281603	-0.00029181	0.00125485	-0.232547	0.816114
rs258396	12	28005654	-0.000211402	0.000531097	-0.398047	0.690596	-0.000644011	0.000720283	-0.894108	0.371265
rs258408	12	28012003	-0.000379896	0.000491889	-0.77232	0.439926	-0.000255575	0.000666707	-0.383339	0.701469
rs117515165	12	28017188	0.000132398	0.000997964	0.132668	0.894456	0.000138875	0.00135283	0.102655	0.918237
rs10843013	12	28025196	-0.000514773	0.000526998	-0.976803	0.328667	-0.000499561	0.000714577	-0.699099	0.48449
rs7978874	12	28026023	0.0006169	0.000565086	1.09169	0.274969	0.000627054	0.000766056	0.818548	0.413045
rs16932434	12	28038987	-0.00100271	0.00126871	-0.79034	0.42933	0.000359808	0.00172061	0.209117	0.834357
rs258445	12	28048524	0.000102629	0.000428894	0.239289	0.810882	0.0001416	0.000581583	0.243474	0.807639
rs7956700	12	28051099	0.000190766	0.000676203	0.282113	0.777857	-0.000464124	0.000916556	-0.506378	0.612592
rs112199792	12	28052597	-0.00041704	0.00140423	-0.296988	0.766476	-0.00236515	0.0019035	-1.24253	0.214043
rs61916505	12	28054662	0.000103971	0.000573873	0.181174	0.856231	0.000354733	0.000778011	0.455949	0.648427
rs76737918	12	28064296	0.000357319	0.000682999	0.523162	0.600862	3.29e-05	0.000925761	0.0355027	0.971679
rs11338441	12	28069039	8.28e-05	0.000557987	0.148468	0.881973	-0.000250639	0.00075654	-0.331296	0.740421
rs7955630	12	28072352	-0.000194993	0.000711541	-0.274043	0.784052	-0.000111441	0.000964651	-0.115525	0.908029
rs12831779	12	28084819	-0.001376	0.00156525	-0.879095	0.379351	-0.0036362	0.00212126	-1.71417	0.0864981
rs11049227	12	28086526	-0.000930113	0.00112985	-0.823216	0.410386	-0.000155627	0.00153174	-0.101602	0.919073
rs3852539	12	28094398	-0.000377111	0.000495017	-0.761815	0.446171	-0.000649452	0.000670984	-0.967909	0.33309
rs117194293	12	28100816	0.00162948	0.00143057	1.13905	0.254684	-7.61e-05	0.00193969	-0.0392378	0.968701
rs12308352	12	28105082	0.00033467	0.000467259	0.71624	0.473844	6.05e-05	0.000633511	0.0954833	0.923931
rs4931048	12	28110444	-0.000378052	0.000433613	-0.871865	0.383283	-0.00084732	0.000587837	-1.44142	0.149467
rs10492364	12	28112256	0.000122526	0.000496806	0.246627	0.805197	0.000157328	0.000673381	0.233638	0.815266
rs12812817	12	28115095	0.00046147	0.000549326	0.840064	0.400873	0.000515942	0.000744915	0.692618	0.48855
rs805512	12	28118847	-6.17e-06	0.000442568	-0.0139395	0.988878	-6.51e-05	0.000599939	-0.108509	0.913592
rs997200	12	28119561	0.000190896	0.000428456	0.445544	0.655927	-2.44e-05	0.000580709	-0.0420205	0.966482
rs117236472	12	28121063	0.00118818	0.00152601	0.778618	0.436206	-0.000177607	0.00206898	-0.0858427	0.931591
rs6246	12	28122893	-0.000110339	0.000469028	-0.235251	0.814014	0.000525954	0.000635826	0.827199	0.408125
rs77391131	12	28123858	0.000330413	0.00199017	0.166023	0.868139	-0.00641693	0.00269878	-2.37771	0.017421
rs74445512	12	28127895	0.000292113	0.00139715	0.209078	0.834388	-0.000614643	0.00189395	-0.324529	0.745537
rs77077416	12	28127976	0.000374908	0.00124703	0.300641	0.763688	-0.000546696	0.00169101	-0.323295	0.746472
rs76039473	12	28129134	0.00262659	0.00192159	1.36688	0.171663	-0.000996284	0.00260626	-0.382266	0.702264
rs10843048	12	28132906	-0.000435645	0.00051165	-0.851453	0.394519	0.000113101	0.000693717	0.163037	0.87049
rs57202539	12	28135469	-0.000710925	0.00141431	-0.502666	0.615199	-0.000944327	0.00191824	-0.492288	0.622516
rs60766039	12	28146926	-0.000835278	0.0014095	-0.592607	0.553444	-0.001235	0.00191112	-0.646219	0.518138
rs77549114	12	28147129	7.51e-05	0.00169888	0.0442178	0.964731	-0.00054233	0.00230428	-0.235357	0.813931
rs805514	12	28147960	-0.0015126	0.00203361	-0.743798	0.456999	0.00127302	0.00275666	0.461796	0.644228
rs788464	12	28153018	0.00031054	0.000655189	0.47397	0.635521	0.000965598	0.000888118	1.08724	0.276931
rs192525443	12	28163937	0.000204875	0.00192752	0.106289	0.915353	-0.00486046	0.0026146	-1.85897	0.063032
rs61915992	12	28169306	-0.00098456	0.000645336	-1.52565	0.127097	0.000133517	0.000874628	0.152656	0.87867
rs118107709	12	28170942	0.000372982	0.000964474	0.386721	0.698963	-0.00213803	0.00130752	-1.63518	0.102012
rs7957763	12	28180308	-0.00138707	0.00156682	-0.885272	0.376011	-0.00252177	0.00212438	-1.18706	0.235204
rs79677774	12	28185648	0.000851146	0.000880388	0.966785	0.333652	-0.00109354	0.00119403	-0.915839	0.359752
rs10843073	12	28191348	-6.15e-05	0.000475566	-0.129302	0.897119	0.000456026	0.000644664	0.707385	0.479328
rs7964407	12	28192989	0.000385025	0.000453848	0.848355	0.396241	0.000836038	0.000615195	1.35898	0.174154
rs10843075	12	28194831	0.000851675	0.000472323	1.80316	0.0713638	0.00125818	0.000640258	1.96512	0.049401
rs11049300	12	28195125	0.000562859	0.00104593	0.538144	0.590478	0.00236646	0.00141798	1.66889	0.0951393
rs813108	12	28206052	-0.000523488	0.00126106	-0.415117	0.678057	-0.00189856	0.00170947	-1.11062	0.266735
rs17420609	12	28206523	-9.99e-05	0.000922452	-0.10828	0.913773	0.00202306	0.00125043	1.61789	0.105686
rs3852540	12	28214684	0.000375397	0.000513821	0.730599	0.465025	-0.000242039	0.00069651	-0.347502	0.728214
Affx-7584552	12	28215917	-0.00110584	0.00043158	-2.56231	0.0103984	-0.00128157	0.000585129	-2.19023	0.0285081
rs3864897	12	28218568	0.000885487	0.000839505	1.05477	0.29153	0.000128898	0.00113835	0.113232	0.909847
rs6487659	12	28221974	-0.000542275	0.000428066	-1.2668	0.205228	0.000422699	0.000580158	0.728592	0.466252
rs7971632	12	28224716	-0.00179181	0.000537582	-3.33308	0.000858999	-0.000514858	0.000728834	-0.706414	0.479932
rs117261140	12	28225088	-0.000495124	0.00176773	-0.28009	0.779409	-0.00434514	0.00239618	-1.81337	0.0697763
rs12579303	12	28227421	0.00038021	0.000508295	0.74801	0.454455	-0.000412444	0.000689157	-0.598475	0.549523
rs522958	12	28228567	0.000351004	0.00046071	0.761877	0.446134	5.85e-05	0.000624505	0.0936776	0.925365
rs722885	12	28234023	0.000808307	0.000439806	1.83787	0.066082	0.00110732	0.000596237	1.85717	0.0632875
rs7296150	12	28234379	-0.00153172	0.00150427	-1.01825	0.308559	-0.0016376	0.00203923	-0.803045	0.421949
rs11049328	12	28235066	0.00110535	0.000772621	1.43065	0.152532	-0.00041172	0.00104806	-0.39284	0.694438
Affx-7585066	12	28238899	0.000798982	0.000746232	1.07069	0.284311	0.00187568	0.00101166	1.85406	0.0637311
rs405394	12	28240440	-0.000991118	0.000460461	-2.15245	0.0313629	0.000346705	0.000624251	0.555394	0.578626
rs7955851	12	28250549	-0.00165774	0.00174331	-0.950915	0.341648	-0.000257639	0.00236342	-0.109011	0.913194
rs12427199	12	28251240	-0.00101997	0.00112052	-0.910264	0.362684	0.00149452	0.00151875	0.984042	0.325096
rs2054474	12	28254212	0.00083019	0.00050749	1.63588	0.101867	0.000336913	0.000688011	0.489691	0.624353
rs117283566	12	28259441	-0.00185258	0.00205907	-0.899715	0.368273	-0.00191319	0.00279221	-0.685188	0.493226
rs41505151	12	28265584	-0.00121654	0.000440403	-2.76234	0.0057393	0.000509933	0.000596659	0.854649	0.392746
rs116874782	12	28267592	0.00061519	0.000981135	0.627018	0.530648	-0.000104623	0.00132974	-0.0786794	0.937288
rs116975947	12	28268546	0.000677224	0.00158198	0.428086	0.668589	0.000196727	0.00214506	0.0917117	0.926927
rs10843098	12	28269642	-0.00112069	0.000431407	-2.59777	0.0093837	0.000552068	0.000584802	0.944025	0.345158
rs7488209	12	28274046	0.000216669	0.000960743	0.225522	0.821573	-0.0030642	0.00130231	-2.35289	0.0186287
rs12320589	12	28275831	0.000316911	0.00186972	0.169497	0.865406	-0.00191806	0.00253391	-0.756954	0.449078
rs4931726	12	28283557	-0.0012056	0.000431747	-2.79237	0.00523271	0.000662616	0.000585326	1.13205	0.257616
rs11049362	12	28288053	-0.000265809	0.00178849	-0.148622	0.881852	-0.00147584	0.00242518	-0.608547	0.542826
rs10843109	12	28288716	-4.52e-05	0.000697866	-0.0647816	0.948348	-6.47e-05	0.000946301	-0.0683957	0.945471
rs11049364	12	28291068	0.00102725	0.000477384	2.15183	0.0314116	1.85e-05	0.000647171	0.0285638	0.977212
rs1965281	12	28296711	-0.000719989	0.000503075	-1.43118	0.152381	0.00100519	0.00068184	1.47423	0.140422
rs77636047	12	28299721	0.000582409	0.0015596	0.373434	0.708826	0.000923549	0.00211492	0.436683	0.662341
rs4931731	12	28308377	0.000849955	0.00108254	0.785148	0.432367	0.00349232	0.00146846	2.37823	0.0173968
rs74957855	12	28309545	-2.85e-05	0.00148535	-0.0191933	0.984687	0.000465297	0.0020138	0.231054	0.817273
rs11608902	12	28313064	-0.00103087	0.000849519	-1.21348	0.224947	0.000221618	0.00115088	0.192564	0.8473
rs11049383	12	28318717	-0.000375617	0.0017219	-0.218141	0.827319	-0.00190139	0.00233384	-0.814705	0.415242
rs117670121	12	28331672	-0.000268692	0.0015102	-0.177918	0.858788	0.000492057	0.00204744	0.240328	0.810076
rs11049411	12	28337656	0.00121228	0.000491315	2.46742	0.0136097	6.77e-05	0.000666357	0.10156	0.919106
rs11610011	12	28355734	0.000422127	0.000458617	0.920435	0.357346	-0.000737132	0.000621762	-1.18555	0.2358
rs117627240	12	28374644	-0.00135968	0.00216449	-0.628177	0.529889	0.000809521	0.00293453	0.275861	0.782655
rs2169752	12	28392212	-0.00128002	0.000437787	-2.92385	0.00345758	0.000836138	0.000592987	1.41005	0.158527
rs75284278	12	28395622	-0.000865426	0.000979638	-0.883414	0.377013	0.00114237	0.00132887	0.859652	0.389982
rs141906323	12	28412415	0.00118014	0.00050642	2.33037	0.0197875	-0.000400716	0.000686815	-0.583441	0.559597
rs73083939	12	28419073	-0.00166777	0.000860312	-1.93856	0.0525554	0.00067601	0.00116628	0.57963	0.562165
rs12812272	12	28421760	-0.000657516	0.00147079	-0.44705	0.654839	-0.000104722	0.0019939	-0.0525211	0.958114
rs117037248	12	28446334	-0.0021718	0.00199513	-1.08855	0.276353	-0.00556656	0.00270469	-2.05812	0.0395797
rs12815023	12	28453227	-0.000159725	0.00140485	-0.113695	0.909479	0.00311663	0.00190492	1.6361	0.101819
rs12370271	12	28466773	5.8e-05	0.000472448	0.122747	0.902308	-0.000846601	0.00064058	-1.32162	0.186297
rs2126895	12	28476751	-0.00217114	0.00111215	-1.9522	0.0509153	-0.00048622	0.00150807	-0.322413	0.74714
rs73083992	12	28507758	-0.000954021	0.00189891	-0.502403	0.615384	-0.00200069	0.0025741	-0.777241	0.437017
rs16932773	12	28507879	0.00205311	0.00151128	1.35852	0.174298	-0.000152326	0.0020485	-0.0743601	0.940724
rs17433455	12	28528976	-0.000444593	0.000517625	-0.858909	0.390391	0.000666816	0.000702364	0.949388	0.342424
rs11049567	12	28538435	0.000188759	0.000462153	0.408434	0.682955	-0.000681554	0.000626349	-1.08814	0.276535
rs78690102	12	28544644	0.00022585	0.000994209	0.227165	0.820295	0.00208015	0.00134766	1.54353	0.122704
rs12815312	12	28548472	0.00155589	0.000650136	2.39317	0.0167041	-0.000453508	0.000881539	-0.514451	0.606937
rs117360523	12	28556747	0.00139586	0.0016443	0.848912	0.395931	-0.000907553	0.00222855	-0.407239	0.683833
rs117850848	12	28563817	0.000670075	0.00178055	0.376331	0.706671	-0.00164584	0.00241384	-0.681835	0.495344
rs73085935	12	28580923	0.00200518	0.00120793	1.66001	0.0969135	0.00121935	0.00163765	0.74457	0.456532
rs73085941	12	28586251	0.00326183	0.00136438	2.3907	0.016817	0.00240624	0.00184889	1.30145	0.193105
rs73085948	12	28591241	0.00234485	0.000786824	2.98015	0.00288131	0.00119045	0.00106622	1.11652	0.264199
rs1133028	12	28603112	-0.00148659	0.00171207	-0.868302	0.38523	-0.00114203	0.00232107	-0.492029	0.622699
rs144054230	12	28605370	9.76e-05	0.000455691	0.214117	0.830456	-0.000628947	0.000617813	-1.01802	0.308669
rs10771427	12	28605426	0.00106885	0.000512144	2.087	0.0368886	-0.000410816	0.00069458	-0.59146	0.554213
rs73085970	12	28609142	-0.001357	0.00191025	-0.710381	0.477468	-0.00246535	0.00258865	-0.952368	0.340911
rs17434989	12	28611799	-0.00105929	0.000798159	-1.32717	0.184454	0.000627921	0.00108202	0.580322	0.561698
rs4931081	12	28617212	0.00124314	0.000599404	2.07397	0.0380831	-0.000209214	0.000812744	-0.257417	0.796857
rs73085993	12	28617706	-0.001245	0.0018791	-0.662552	0.507618	-0.0026349	0.00254708	-1.03448	0.300913
rs4930824	12	28624493	0.00049789	0.00104393	0.476936	0.633408	0.00140165	0.00141506	0.990524	0.321919
rs77780703	12	28627209	7.85e-05	0.000705974	0.11121	0.91145	0.00172617	0.000956531	1.80462	0.0711358
rs10506036	12	28650565	-3.5e-05	0.000456572	-0.0765494	0.938982	-0.000714972	0.000618869	-1.15529	0.247974
rs11049681	12	28661655	-4.91e-05	0.000456742	-0.107546	0.914356	-0.00074453	0.000619088	-1.20262	0.229123
rs118016388	12	28662288	0.00175458	0.00145979	1.20194	0.229388	-0.000644082	0.00197847	-0.325545	0.744769
rs12320294	12	28664139	-0.00120832	0.00175101	-0.690073	0.490149	-0.000665222	0.00237391	-0.280222	0.779307
rs7300587	12	28682729	-0.000606287	0.000741882	-0.817229	0.413798	0.00057444	0.00100592	0.57106	0.56796
rs76525859	12	28693801	-8.16e-05	0.00133235	-0.0612133	0.951189	0.00191688	0.00180577	1.06153	0.288448
rs11049707	12	28695510	-0.00138085	0.000960078	-1.43827	0.150358	0.000203395	0.00130139	0.15629	0.875804
rs12317187	12	28701096	-0.00225636	0.00171999	-1.31184	0.189574	-0.000530102	0.00233209	-0.227308	0.820185
rs7979524	12	28703833	0.001288	0.000500831	2.57172	0.0101199	-0.000912356	0.000678913	-1.34385	0.178998
rs12828320	12	28707539	0.00106409	0.00156614	0.679433	0.496864	0.00119962	0.00212414	0.564757	0.57224
rs17527472	12	28708880	0.000376899	0.000968156	0.389295	0.697058	-0.00496288	0.00131229	-3.78183	0.00015571
rs118027363	12	28716105	0.000504348	0.00214023	0.235651	0.813703	-0.0015331	0.00290253	-0.528194	0.597365
rs7968563	12	28716777	-0.00078836	0.00042918	-1.8369	0.0662258	0.000958968	0.000581705	1.64855	0.0992418
rs73089627	12	28717851	0.000854546	0.0010889	0.784777	0.432585	0.00108262	0.0014764	0.73328	0.463388
rs10843209	12	28726635	-8.59e-06	0.000446936	-0.0192301	0.984658	-0.000178247	0.000606072	-0.294102	0.76868
rs12819319	12	28732324	-0.00129592	0.0010045	-1.29011	0.197012	0.00141977	0.00136192	1.04248	0.297191
rs80347500	12	28738074	-0.00172511	0.0011739	-1.46955	0.141685	-0.00340017	0.00159165	-2.13626	0.0326591
Affx-7597985	12	28739845	-0.000419987	0.000427223	-0.983062	0.325578	0.00135305	0.000579321	2.33558	0.0195138
rs7970221	12	28741743	-0.000195	0.000478134	-0.407835	0.683395	0.00053698	0.000648098	0.828548	0.407361
rs10843214	12	28744305	0.000481032	0.00068428	0.702975	0.482072	0.00161697	0.000927671	1.74304	0.081328
rs11049732	12	28744922	-0.0008967	0.000427684	-2.09664	0.0360261	-0.000955653	0.000579848	-1.64811	0.099331
rs10743621	12	28745330	-0.00275967	0.000885138	-3.11779	0.00182232	-0.00161421	0.0012002	-1.34496	0.178641
rs117672879	12	28749767	0.0011399	0.00119915	0.950596	0.34181	-0.000948647	0.00162551	-0.583601	0.559489
rs17438129	12	28751864	0.00019553	0.000791867	0.246923	0.804968	-5.86e-05	0.00107382	-0.0545502	0.956497
rs1398376	12	28752435	-0.000172619	0.000486961	-0.354482	0.722978	0.000221935	0.000660035	0.336247	0.736685
rs17529138	12	28755629	0.00161064	0.000653192	2.4658	0.0136713	0.00161152	0.000885353	1.8202	0.0687297
rs117476787	12	28757415	-0.00382598	0.00117321	-3.26113	0.00110982	-0.00299097	0.00159061	-1.88039	0.0600556
rs1512565	12	28760935	0.000871617	0.000442816	1.96835	0.0490286	0.00107676	0.000600239	1.79389	0.0728311
rs10843220	12	28763210	0.000172372	0.000466217	0.369724	0.711589	-0.00024872	0.000631946	-0.393578	0.693893
rs75718805	12	28768399	-0.00077833	0.00166991	-0.466092	0.64115	0.000452659	0.00226422	0.199918	0.841545
rs73091555	12	28781137	0.00329595	0.00147122	2.24028	0.0250733	0.00140628	0.00199428	0.705153	0.480715
rs75851794	12	28783989	-0.000870822	0.0010669	-0.81622	0.414375	-0.00260712	0.00144642	-1.80247	0.0714731
rs73093669	12	28802448	-0.00163341	0.000910752	-1.79347	0.0728982	-0.000553565	0.00123436	-0.448464	0.653819
rs34812934	12	28810360	0.00330268	0.00121276	2.72327	0.0064643	-0.00106016	0.00164399	-0.64487	0.519012
rs10161071	12	28818038	0.00115463	0.000760697	1.51786	0.12905	-0.000737621	0.00103113	-0.715354	0.474391
rs4572176	12	28833981	0.000685242	0.000432913	1.58286	0.113454	0.001093	0.000587086	1.86173	0.0626415
rs116964689	12	28837223	-0.0011049	0.00207511	-0.532455	0.594411	-0.00244242	0.00281451	-0.867796	0.385507
rs78058454	12	28858820	-0.000943433	0.000688361	-1.37055	0.170517	-0.0005589	0.000933245	-0.598878	0.549255
rs7962495	12	28859218	-0.000234307	0.000452849	-0.517407	0.604872	-0.000556743	0.000613984	-0.906771	0.364529
rs117745138	12	28879875	0.00128367	0.00173022	0.74191	0.458142	0.00102869	0.00234534	0.438612	0.660943
rs73084010	12	28882979	-0.00112508	0.000634487	-1.77322	0.0761937	0.00024445	0.000860069	0.284222	0.776241
rs78193874	12	28883701	-0.00228572	0.00169838	-1.34583	0.17836	-0.000997412	0.00230307	-0.433078	0.664958
rs9630260	12	28885237	-0.00149663	0.000545369	-2.74426	0.00606515	-0.000639839	0.000739412	-0.865334	0.386856
rs76302583	12	28895733	-0.00410863	0.00210803	-1.94903	0.0512926	-0.00493707	0.00285765	-1.72767	0.0840492
rs10771444	12	28921691	0.000828233	0.000438439	1.88905	0.0588864	0.00107862	0.000594321	1.81488	0.0695437
rs73087488	12	28927115	0.000131341	0.000937187	0.140144	0.888546	-0.00153165	0.00127078	-1.20528	0.228095
rs77461451	12	28927310	0.001539	0.00163852	0.939265	0.347596	-0.00349317	0.00222131	-1.57257	0.115818
rs61923169	12	28928139	0.000835597	0.00154419	0.541125	0.588422	-0.00163613	0.00209396	-0.781356	0.434594
rs57877351	12	28946569	-0.000674227	0.000514207	-1.3112	0.189792	-0.000993451	0.000697132	-1.42505	0.154142
rs11049833	12	28949061	0.00109811	0.0006347	1.73013	0.0836079	0.000503958	0.000860477	0.585673	0.558096
rs11049836	12	28955258	-0.000803072	0.000612418	-1.31131	0.189753	-0.000429116	0.000829997	-0.517008	0.605151
rs117360609	12	28956501	0.00271323	0.00132335	2.05027	0.0403392	-0.000222098	0.00179573	-0.123681	0.901568
rs11616000	12	28972006	-0.0017894	0.00129047	-1.38663	0.165555	-0.00127336	0.00174978	-0.727721	0.466785
rs899893	12	28975722	0.00258403	0.000675238	3.82685	0.00012982	0.00233153	0.000915452	2.54686	0.01087
rs11829812	12	28976307	0.000614478	0.000755274	0.813583	0.415884	-0.000713566	0.00102387	-0.696933	0.485845
rs76312693	12	28976576	0.00290843	0.00105036	2.76898	0.00562355	0.00244796	0.00142403	1.71903	0.0856099
rs117825839	12	28978196	-0.000449014	0.00145877	-0.307802	0.758233	-0.00139697	0.00197897	-0.705906	0.480247
rs789130	12	28980154	-0.00124065	0.000836788	-1.48263	0.138175	-0.00126387	0.00113403	-1.11449	0.26507
rs10843248	12	28981043	-0.001589	0.000426854	-3.72258	0.00019723	-0.000433781	0.000578677	-0.749608	0.453491
rs7958019	12	28981383	0.00056993	0.000479326	1.18902	0.234431	0.000706671	0.000649643	1.08778	0.276691
rs73261167	12	28981812	-0.0016097	0.000569453	-2.82675	0.00470267	-0.000489871	0.000771961	-0.63458	0.525703
rs7132004	12	28983872	0.00383526	0.00166376	2.30518	0.0211574	-0.000830621	0.00225583	-0.368211	0.712716
rs4579966	12	28988492	0.000463216	0.000672433	0.688866	0.490908	-0.0017009	0.000911865	-1.86529	0.0621414
rs7965465	12	28990437	0.000358	0.000670762	0.533721	0.593535	-0.00180611	0.000909076	-1.98675	0.046951
rs116972051	12	28999680	-0.00143674	0.00114538	-1.25438	0.209704	-1.62e-06	0.00155294	-0.00104292	0.999168
rs10743630	12	29000214	0.000359488	0.000674959	0.532608	0.594305	-0.00164593	0.000914906	-1.79901	0.0720177
rs4931108	12	29002050	0.000341819	0.000716163	0.477293	0.633154	-0.00125991	0.00097086	-1.29773	0.194381
rs118162514	12	29004358	-6.4e-05	0.00138488	-0.0462325	0.963125	-0.00110491	0.00187784	-0.588392	0.55627
rs7953236	12	29008173	-0.000607608	0.00050468	-1.20395	0.228611	0.000342028	0.000684187	0.499903	0.617144
rs73093842	12	29014956	-0.0020749	0.00142229	-1.45885	0.144608	0.00029007	0.00192839	0.150421	0.880433
rs2882066	12	29015714	0.00180742	0.00163418	1.10601	0.268722	-0.00371476	0.00221542	-1.67677	0.0935882
rs77646140	12	29017147	-0.00116537	0.0012904	-0.903109	0.366469	-0.000616243	0.00174922	-0.352296	0.724617
rs12368136	12	29018318	0.00130353	0.000429823	3.03272	0.00242377	0.00133333	0.00058271	2.28816	0.0221291
rs1531676	12	29018839	0.000434756	0.00121841	0.356823	0.721224	-0.00201257	0.00165151	-1.21862	0.222988
rs117261815	12	29024140	0.000653862	0.00182067	0.359133	0.719496	-0.00259719	0.00246726	-1.05266	0.292498
rs75151804	12	29025658	-0.00102307	0.000973941	-1.05044	0.293517	0.000293833	0.0013203	0.22255	0.823886
rs12299240	12	29028299	0.00037232	0.00108441	0.343337	0.731345	-0.00110296	0.00147045	-0.750083	0.453206
rs1021312	12	29031496	0.000877956	0.000426978	2.05621	0.0397631	-2.27e-05	0.000578741	-0.0391968	0.968734
rs10506045	12	29034109	-0.000516687	0.000608199	-0.849536	0.395584	-0.000241263	0.000824518	-0.29261	0.76982
rs16933527	12	29038658	0.000490116	0.000845214	0.579873	0.562001	-0.000326059	0.00114588	-0.28455	0.775989
rs34965182	12	29048051	0.000426303	0.000651774	0.654066	0.51307	-0.00107698	0.000883983	-1.21833	0.2231
rs16933543	12	29049038	0.00105471	0.00140307	0.751714	0.452224	-0.000682383	0.00190203	-0.358766	0.71977
rs753013	12	29052910	0.00088153	0.000427231	2.06336	0.0390796	3.67e-05	0.000579403	0.0633862	0.949459
rs4511317	12	29054370	-0.000279947	0.0019319	-0.144907	0.884784	-0.000693047	0.0026188	-0.264643	0.791285
rs16933563	12	29057996	0.00140627	0.000994359	1.41424	0.157292	0.00152718	0.00134804	1.13289	0.257262
rs112599868	12	29068295	-0.000639995	0.0011379	-0.562437	0.573819	-0.00209538	0.00154273	-1.35823	0.174391
rs2882192	12	29068354	-8.39e-05	0.000553413	-0.151544	0.879547	-0.00022918	0.000750213	-0.305486	0.759996
rs7310847	12	29068451	-0.000736255	0.000551863	-1.33413	0.182163	0.000977443	0.000748127	1.30652	0.191377
rs76094822	12	29069410	0.00219904	0.0013161	1.67087	0.0947487	0.00189541	0.00178396	1.06247	0.288022
rs80086027	12	29092085	0.00025674	0.00117733	0.21807	0.827375	0.00159774	0.00159629	1.00091	0.316871
rs1387243	12	29093524	0.000238185	0.000487598	0.488486	0.625206	-0.000128935	0.000660913	-0.195086	0.845326
rs12821720	12	29095121	0.000101428	0.00103537	0.0979631	0.921962	-0.0019275	0.00140355	-1.37331	0.169658
rs77448892	12	29095558	0.00156159	0.00190242	0.820844	0.411736	0.00281308	0.00258181	1.08958	0.2759
rs1873107	12	29098747	-1.08e-05	0.000726732	-0.0148681	0.988137	-0.00037013	0.000985257	-0.375668	0.707164
rs16933681	12	29102581	0.000529095	0.000429278	1.23252	0.217755	0.000118397	0.000582085	0.203401	0.838822
rs11049941	12	29102768	-0.000615217	0.000588046	-1.0462	0.295467	0.00200208	0.000797185	2.51144	0.0120244
rs17544033	12	29104328	0.00148917	0.0018647	0.79861	0.424517	-0.00394608	0.00252796	-1.56097	0.118531
rs116659353	12	29109852	0.000996981	0.00149803	0.665529	0.505713	-0.000226835	0.00203133	-0.111669	0.911086
rs116918954	12	29111222	-0.000604993	0.00104164	-0.580809	0.56137	-0.00353367	0.00141227	-2.50212	0.0123457
rs11049953	12	29111480	-0.000556266	0.000544217	-1.02214	0.306715	-0.00107505	0.000737823	-1.45705	0.145102
rs7307323	12	29111976	-0.000227988	0.000474445	-0.480536	0.630847	-9.4e-05	0.000643263	-0.146072	0.883865
rs9651836	12	29112196	-0.000591148	0.000897	-0.659027	0.509879	-0.000876134	0.00121587	-0.72058	0.471169
rs11049954	12	29112514	-9.11e-05	0.000445339	-0.204491	0.83797	-0.000147343	0.00060372	-0.244058	0.807186
rs11611565	12	29113629	5.93e-05	0.00182641	0.0324918	0.97408	-0.000614223	0.00247664	-0.248007	0.804129
rs11049956	12	29113767	-0.000106914	0.000630101	-0.169677	0.865264	0.00107964	0.000854359	1.26368	0.206346
rs16933697	12	29115400	-0.000357135	0.000537587	-0.664329	0.50648	-0.00101675	0.000728775	-1.39515	0.16297
rs34183510	12	29117105	0.00197042	0.00113939	1.72936	0.083746	0.00147841	0.00154434	0.95731	0.338412
rs10843287	12	29118776	-0.000461684	0.000426792	-1.08175	0.279363	-0.000606672	0.000578687	-1.04836	0.294474
rs74966539	12	29121006	-7.83e-05	0.00107195	-0.073081	0.941742	-0.000504697	0.00145373	-0.347173	0.728462
rs117467912	12	29130757	0.00225822	0.00180293	1.25252	0.21038	0.00259293	0.00244476	1.06061	0.288869
rs56328308	12	29134418	-0.00217648	0.00127513	-1.70687	0.0878479	-0.0018897	0.00172851	-1.09325	0.274285
rs10771459	12	29135230	-4.12e-05	0.000431745	-0.0955003	0.923918	-9.7e-05	0.000585397	-0.165665	0.868421
rs7296502	12	29137799	-0.0010789	0.000522196	-2.06607	0.0388226	-0.000179921	0.000708	-0.254126	0.799398
rs117056140	12	29141638	-0.00139973	0.00208369	-0.671754	0.501741	-0.00253589	0.00282624	-0.897265	0.369578
rs76902173	12	29153882	0.00204172	0.00157289	1.29808	0.194262	-0.000794225	0.00213234	-0.372466	0.709546
rs7135789	12	29167489	0.000694057	0.000517493	1.34119	0.17986	0.00136356	0.000701733	1.94313	0.0520018
rs117672110	12	29173531	0.000270293	0.00139074	0.194352	0.8459	-0.000453666	0.00188497	-0.240675	0.809807
rs7952775	12	29175565	0.000372503	0.000963632	0.386562	0.699081	-8.83e-05	0.00130605	-0.0676278	0.946082
rs11049990	12	29181432	0.00142008	0.00126198	1.12528	0.26047	0.000519628	0.00171073	0.303745	0.761322
rs6487744	12	29183689	0.000857067	0.000457558	1.87313	0.0610509	0.00115207	0.000620209	1.85754	0.0632348
rs117823965	12	29186735	0.00108535	0.00152058	0.713776	0.475366	-0.00166953	0.00206219	-0.809593	0.418175
rs10843297	12	29191711	0.00173468	0.0010975	1.58058	0.113975	0.00161239	0.00148784	1.08371	0.278493
rs117118281	12	29191809	0.00206319	0.00182141	1.13275	0.257322	0.00325638	0.00246905	1.31888	0.187209
rs61919382	12	29191884	0.000357644	0.0008192	0.436577	0.662418	-0.000128826	0.00111046	-0.116012	0.907643
rs111851575	12	29193710	-0.000191359	0.00103568	-0.184767	0.853412	5.18e-05	0.00140423	0.0368918	0.970571
rs117706837	12	29200329	-0.00117522	0.00144052	-0.815831	0.414597	-0.000189559	0.00195247	-0.0970867	0.922658
rs2196483	12	29205345	-0.00114503	0.000861166	-1.32962	0.183643	-0.0016965	0.00116738	-1.45326	0.146153
rs7955393	12	29218706	0.000847566	0.000456932	1.85491	0.0636106	0.0010611	0.000619508	1.71282	0.0867473
rs1603382	12	29233176	0.000956608	0.000531504	1.79982	0.0718908	0.000433168	0.000720601	0.60112	0.547761
rs77846357	12	29240610	0.000126583	0.00156495	0.0808862	0.935533	-0.0054497	0.0021235	-2.56638	0.0102771
rs7309866	12	29244346	-0.000391272	0.000427498	-0.915261	0.360055	0.000334654	0.000579458	0.57753	0.563582
rs10734769	12	29253319	-0.000487355	0.000426736	-1.14205	0.253434	0.000266237	0.000578463	0.460249	0.645338
rs56283843	12	29263717	-0.000590317	0.000441449	-1.33723	0.18115	0.000296086	0.000598364	0.494826	0.620723
rs117198332	12	29264055	0.000398615	0.0010393	0.383541	0.701319	0.00187358	0.00140895	1.32977	0.183594
rs76085940	12	29264373	-0.00170779	0.00129161	-1.32222	0.186096	-0.00212987	0.00175126	-1.21619	0.223914
rs3940535	12	29265329	0.00052869	0.000700058	0.755209	0.450124	-9.51e-05	0.000949103	-0.100172	0.920208
rs11050045	12	29267773	0.00231703	0.00108864	2.12837	0.0333072	0.00234585	0.00147594	1.58939	0.111974
rs59190473	12	29286279	-0.00150593	0.000551359	-2.7313	0.00630881	-0.00102337	0.000747592	-1.36889	0.171034
rs73071987	12	29298183	0.000798151	0.000689474	1.15762	0.247019	0.000297935	0.000934651	0.318766	0.749904
rs117836759	12	29319414	0.000369878	0.0012031	0.307437	0.758511	0.00167606	0.00163105	1.02759	0.304142
rs79513871	12	29329618	0.000644315	0.00151371	0.425653	0.670361	-0.0049421	0.00205251	-2.40783	0.0160483
rs17707240	12	29334133	-0.00206622	0.00135407	-1.52593	0.127028	-0.00219406	0.00183559	-1.19528	0.231977
rs16933990	12	29338429	0.000206708	0.0009731	0.212422	0.831778	-0.000368307	0.00132001	-0.279019	0.78023
rs74413544	12	29347349	0.00267508	0.00154141	1.73548	0.0826569	-0.00035721	0.0020897	-0.170938	0.864272
rs11050111	12	29348105	0.0003959	0.000470719	0.841055	0.400318	0.00157292	0.000638099	2.46501	0.0137014
rs924108	12	29354273	0.000387646	0.000520853	0.744252	0.456724	0.00178059	0.000706106	2.5217	0.0116795
rs4930859	12	29356396	0.00092737	0.000601451	1.54189	0.123102	0.000239169	0.000814899	0.293495	0.769144
rs7301408	12	29358567	0.000551407	0.000429971	1.28243	0.199694	0.00126221	0.000583063	2.16479	0.0304044
rs77827191	12	29358683	-0.00109896	0.00121406	-0.905197	0.365362	0.00177989	0.00164598	1.08135	0.279541
rs79812146	12	29361537	-0.000939738	0.000874786	-1.07425	0.282712	0.000851704	0.00118674	0.717683	0.472953
rs11050128	12	29363224	0.000432443	0.000787742	0.548965	0.58303	-0.000549782	0.00106818	-0.514691	0.606769
rs116925951	12	29366929	0.00222023	0.00185811	1.19488	0.232133	0.0011535	0.00251889	0.457941	0.646995
rs74076677	12	29369343	0.00110121	0.000960927	1.14598	0.251803	0.00206791	0.0013026	1.58752	0.112395
rs58527616	12	29370608	0.000674479	0.000999656	0.674711	0.49986	0.000883528	0.00135502	0.652041	0.514375
rs10734771	12	29382674	-0.000827737	0.000433253	-1.91051	0.056068	0.00036701	0.000587317	0.624893	0.532042
rs10843350	12	29385946	0.000727295	0.00068502	1.06171	0.288367	0.000747871	0.000928883	0.805129	0.420746
rs35782026	12	29387991	0.00070908	0.00118402	0.598873	0.549258	0.000588362	0.00160488	0.366609	0.713911
rs11050146	12	29388570	-0.000454371	0.000769319	-0.590614	0.554779	0.00102448	0.00104315	0.982104	0.32605
rs7970390	12	29398655	-0.000843266	0.000438133	-1.92468	0.0542702	0.000544179	0.000594293	0.915674	0.359839
rs7974254	12	29399525	-4.1e-05	0.00043433	-0.0943333	0.924844	-0.000704722	0.000588819	-1.19684	0.23137
rs75804942	12	29404236	-0.00224589	0.00125511	-1.7894	0.0735513	0.00068547	0.00170156	0.402849	0.687059
rs35636563	12	29410853	0.00159312	0.000607521	2.62233	0.00873358	0.000647795	0.000823748	0.786399	0.431634
rs117062293	12	29430291	0.00233209	0.00149919	1.55556	0.119813	0.000176813	0.00203134	0.0870426	0.930638
rs2015599	12	29435480	-0.000603227	0.000427905	-1.40972	0.158622	0.000557113	0.000580093	0.960385	0.336862
rs150396592	12	29436696	-0.000333689	0.00162678	-0.205122	0.837477	-0.00106928	0.00220464	-0.485014	0.627667
rs75418976	12	29469937	-0.00046422	0.00166259	-0.279216	0.780079	-0.00130353	0.00225458	-0.57817	0.563149
rs112784501	12	29473616	0.00312261	0.00107827	2.89595	0.0037804	0.00259866	0.00146167	1.77787	0.0754263
rs17715195	12	29484589	0.000296077	0.00141748	0.208876	0.834545	0.000819985	0.00192226	0.426573	0.669691
rs76389869	12	29488898	-0.000802962	0.0013604	-0.59024	0.55503	0.00235293	0.00184442	1.2757	0.202062
rs9989017	12	29489564	0.00110311	0.000507267	2.17461	0.0296599	0.000510945	0.000687709	0.742966	0.457503
rs74474624	12	29519759	0.0007976	0.00149068	0.535056	0.592612	-0.0053798	0.00202101	-2.66194	0.00776958
rs77824830	12	29524432	0.00104548	0.00124054	0.84276	0.399363	-0.00189778	0.00168292	-1.12768	0.259457
rs77116619	12	29529199	0.00052874	0.000745458	0.709282	0.47815	3.63e-05	0.00101076	0.0359159	0.971349
rs17659307	12	29530757	-0.00104618	0.00130362	-0.802522	0.422252	-0.00078252	0.00176802	-0.442597	0.658057
rs77250464	12	29548372	-0.00183992	0.000912778	-2.01573	0.0438289	-0.00237511	0.00123726	-1.91965	0.0549032
rs11050217	12	29553400	0.00103287	0.00115274	0.896012	0.370247	0.000295048	0.00156269	0.188808	0.850243
rs10492381	12	29556339	0.0020068	0.000774325	2.59168	0.00955134	0.00135025	0.00104966	1.28638	0.198312
rs4931187	12	29558065	-1.79e-05	0.00043382	-0.0413505	0.967017	0.00109327	0.000588001	1.8593	0.062986
rs1436321	12	29565537	0.00037817	0.000456267	0.828835	0.407199	-0.000456893	0.000618698	-0.738474	0.460227
rs117886897	12	29565580	-0.0020366	0.00157583	-1.2924	0.19622	-0.00116409	0.0021381	-0.544449	0.586133
rs17660352	12	29582665	-0.000533715	0.000520449	-1.02549	0.305133	0.00073226	0.000705674	1.03767	0.299423
rs117995721	12	29584926	0.000929308	0.00150267	0.618439	0.536287	-0.00515501	0.00203723	-2.5304	0.0113938
rs77516007	12	29586984	0.000172868	0.00132712	0.130258	0.896362	-0.000891942	0.00179894	-0.495815	0.620026
rs78265994	12	29596365	0.000615579	0.000796424	0.77293	0.439565	0.000211516	0.00107993	0.19586	0.84472
rs74911812	12	29596489	-0.0017483	0.00126541	-1.3816	0.167095	0.000924052	0.00171616	0.538442	0.590272
rs7967676	12	29598292	-0.000542262	0.000869527	-0.623628	0.532872	-0.00179068	0.00117886	-1.519	0.128764
rs11050235	12	29598480	-0.00014145	0.000711756	-0.198734	0.842471	-0.000955586	0.000964796	-0.990454	0.321953
rs11614676	12	29601260	-0.00033286	0.00122719	-0.271236	0.786209	0.00051459	0.00166327	0.309385	0.757029
rs117236034	12	29601572	-0.00166153	0.00140731	-1.18064	0.237746	-0.00209511	0.0019089	-1.09755	0.272401
rs1347570	12	29604392	-0.000101299	0.00043026	-0.235437	0.81387	-0.000765564	0.000583241	-1.3126	0.189317
rs56241141	12	29609314	-0.000632765	0.000866479	-0.730271	0.465225	-0.00176154	0.00117472	-1.49954	0.133734
rs35494573	12	29612658	0.000145478	0.00061022	0.238403	0.811569	-0.000842387	0.000827506	-1.01798	0.308687
rs11050243	12	29617550	2.97e-05	0.000609007	0.0487516	0.961117	-0.000759235	0.000825612	-0.919603	0.357781
rs117893886	12	29617643	0.000915519	0.00123369	0.742096	0.45803	-0.00175701	0.00167295	-1.05025	0.293605
rs10492377	12	29620447	0.00129935	0.000662681	1.96074	0.0499098	0.00127337	0.000898424	1.41734	0.156386
rs7975356	12	29630081	-7.85e-05	0.000608498	-0.128955	0.897393	-0.000627118	0.000825029	-0.760116	0.447186
rs4931191	12	29633732	0.000385296	0.000426717	0.902932	0.366563	-0.000738946	0.000578443	-1.27747	0.201436
rs79113084	12	29634919	-0.0005339	0.000570111	-0.936484	0.349025	0.00125373	0.00077287	1.62217	0.104768
rs3847680	12	29639186	0.00048682	0.000431583	1.12799	0.259327	-0.000365859	0.000585122	-0.625269	0.531795
rs79697630	12	29640310	-0.0037972	0.00196939	-1.92812	0.0538417	-0.00141966	0.00266922	-0.531863	0.594821
rs10492375	12	29641032	-0.000305042	0.000430355	-0.708814	0.47844	0.00080276	0.000583347	1.37613	0.168783
rs967181	12	29642573	-0.000311206	0.000430507	-0.722884	0.469752	0.000795907	0.000583714	1.36352	0.172719
rs3858549	12	29643745	0.000318144	0.000850096	0.374245	0.708222	-0.000845753	0.00115272	-0.7337	0.463132
rs11050258	12	29646070	0.000507218	0.000433741	1.1694	0.242243	-0.000232599	0.000588184	-0.395453	0.692509
rs10492374	12	29648191	0.000931225	0.000829067	1.12322	0.261345	-0.000328473	0.00112432	-0.292154	0.770169
rs10843438	12	29648275	0.000736599	0.000427933	1.7213	0.0851979	-0.000212363	0.000580124	-0.366064	0.714317
rs7295558	12	29649427	0.001469	0.00171725	0.855435	0.392311	0.00076505	0.00232818	0.328605	0.742455
rs7311526	12	29651051	0.000453219	0.00047171	0.9608	0.336653	0.000162579	0.000639375	0.254278	0.799281
rs73069557	12	29651771	0.00022147	0.000612922	0.361335	0.717849	0.00119785	0.000830888	1.44165	0.149403
rs76083031	12	29653078	-7.24e-05	0.00123115	-0.0587788	0.953128	0.00119355	0.00166866	0.715274	0.47444
rs7955629	12	29653081	-0.000348318	0.000708149	-0.491871	0.622811	0.000164392	0.000960227	0.171201	0.864066
rs822876	12	29653718	-0.000258039	0.000538731	-0.478976	0.631956	-0.000447606	0.000730234	-0.612963	0.539901
rs9376	12	29653882	-0.000786881	0.000667296	-1.17921	0.238316	0.000358023	0.000904561	0.395798	0.692255
rs822875	12	29654944	6.42e-06	0.00043375	0.0148013	0.988191	-0.000515019	0.000587989	-0.8759	0.381085
rs9300190	12	29656309	0.000110378	0.000526523	0.209636	0.833952	0.00093774	0.000714113	1.31315	0.189132
rs822872	12	29657700	-0.000293465	0.000449288	-0.653178	0.513642	-0.000110215	0.000609074	-0.180954	0.856403
rs12581552	12	29659543	0.000128371	0.000584567	0.2196	0.826183	-0.000104471	0.000792301	-0.131857	0.895097
rs79931373	12	29659798	0.00303947	0.00209702	1.44942	0.147221	-0.00159562	0.00284356	-0.561135	0.574706
rs299442	12	29660040	-9.72e-06	0.00138897	-0.00699739	0.994417	-0.00309199	0.0018832	-1.64188	0.100617
rs763460	12	29662568	-0.000876398	0.000586054	-1.49542	0.134805	0.000792351	0.000794516	0.997275	0.318632
rs2023518	12	29664325	0.00254667	0.00124685	2.04248	0.0411044	0.00113612	0.00169025	0.672159	0.501483
rs299438	12	29667659	-0.00102779	0.000474509	-2.166	0.0303118	-0.000715213	0.000643599	-1.11127	0.266452
rs116847144	12	29667744	0.00183582	0.00135081	1.35905	0.174131	0.00174452	0.00183166	0.952427	0.340881
rs299429	12	29675688	0.000937411	0.000488037	1.92078	0.0547608	-8.33e-05	0.000661635	-0.125876	0.89983
rs3850964	12	29675970	0.000239702	0.000427806	0.560306	0.575271	-0.000746164	0.000580254	-1.28593	0.19847
rs10843442	12	29676125	0.0020987	0.00128311	1.63564	0.101917	0.00163408	0.00173948	0.93941	0.347521
rs3910442	12	29676941	-0.000981342	0.000488273	-2.00982	0.0444509	-0.000867489	0.000661967	-1.31047	0.190037
rs11050274	12	29684434	-0.000240327	0.000706886	-0.339979	0.733872	-8e-05	0.000958207	-0.0834655	0.933481
rs79067350	12	29688836	0.000718373	0.00140474	0.511394	0.609076	0.00109536	0.00190429	0.575206	0.565153
rs116951704	12	29690667	0.000495915	0.00115884	0.427939	0.668696	0.000914686	0.00157077	0.582319	0.560353
rs117974094	12	29694216	0.00129562	0.00147746	0.876925	0.380528	0.00291501	0.00200331	1.45509	0.145644
rs73069590	12	29695410	0.000979529	0.000707874	1.38376	0.166432	0.000184553	0.000960103	0.192222	0.847568
rs117467068	12	29703522	0.00211127	0.00172881	1.22123	0.222	0.00103795	0.00234355	0.442899	0.657839
rs79179241	12	29707864	-0.00209148	0.00112884	-1.85277	0.0639161	-0.0015904	0.00153088	-1.03888	0.298862
rs299479	12	29709090	-0.000374219	0.000456285	-0.820143	0.412135	-0.000350561	0.000618596	-0.566704	0.570916
rs299483	12	29712087	-0.00200931	0.00211182	-0.951458	0.341373	0.00395039	0.00286356	1.37954	0.167729
rs2288228	12	29724617	0.000150366	0.000754618	0.199261	0.842059	-0.00104382	0.00102295	-1.02041	0.307536
rs159681	12	29725889	0.00171687	0.00128832	1.33264	0.182651	-0.000883453	0.0017465	-0.505844	0.612967
rs78279289	12	29727696	-0.000263971	0.00125982	-0.209531	0.834034	6.25e-05	0.00170854	0.0365737	0.970825
rs2113879	12	29736480	-0.000569554	0.000498331	-1.14292	0.253072	0.000195959	0.000675545	0.290076	0.771758
rs117128492	12	29736822	0.000526254	0.00141878	0.370919	0.710698	-0.00192408	0.00192301	-1.00055	0.317043
rs188284093	12	29741828	0.00197391	0.00198348	0.995174	0.319652	0.00213923	0.00268868	0.795643	0.42624
rs79543260	12	29746746	0.000244786	0.00161288	0.151769	0.879369	-0.000408997	0.00218686	-0.187025	0.851641
rs117492744	12	29747631	0.00136733	0.00153871	0.888618	0.374209	0.00166052	0.00208626	0.795931	0.426073
rs159702	12	29748233	0.000424458	0.000438783	0.967354	0.333368	0.000408324	0.000594791	0.686499	0.492399
rs80190615	12	29749551	0.000311819	0.0014232	0.219096	0.826575	0.00148779	0.00192883	0.77134	0.440506
rs192289824	12	29752770	-0.00401243	0.00146376	-2.74118	0.00612223	-0.00157964	0.00198455	-0.795971	0.426049
rs77703570	12	29761255	-0.00301971	0.00133913	-2.25498	0.0241353	-0.00184121	0.00181482	-1.01454	0.310325
rs16934612	12	29761307	-0.0012254	0.00067149	-1.8249	0.0680174	0.000389731	0.000910328	0.428121	0.668563
rs12372765	12	29769215	-0.00063514	0.000436061	-1.45654	0.145244	-0.000334068	0.000591139	-0.565126	0.571988
rs994172	12	29770255	-0.000599042	0.000466603	-1.28384	0.1992	-0.00016266	0.000632638	-0.257114	0.797091
rs11050322	12	29776054	0.000106494	0.000453051	0.235059	0.814163	-0.00013179	0.000614166	-0.214583	0.830093
rs7980079	12	29777336	-0.000199962	0.00046598	-0.429122	0.667835	-0.000523048	0.000631611	-0.828118	0.407604
rs11050324	12	29777511	-0.000470646	0.0015185	-0.309941	0.756606	-0.000868505	0.00205851	-0.421909	0.673092
rs11050325	12	29777802	8.46e-05	0.0012616	0.0670522	0.94654	0.00320648	0.00171024	1.87487	0.060812
rs10843449	12	29777881	0.000359655	0.00048906	0.7354	0.462096	-0.000486429	0.000662863	-0.73383	0.463053
rs7955592	12	29778035	-0.000101329	0.000501285	-0.202138	0.839809	0.00103525	0.000679616	1.52329	0.127688
rs10843450	12	29778260	0.000308569	0.000550512	0.560513	0.57513	-0.000282968	0.000746284	-0.379169	0.704563
rs7134882	12	29778320	-0.000928517	0.000769335	-1.20691	0.227468	-0.000561229	0.00104283	-0.538178	0.590455
rs7954923	12	29783676	-0.00016376	0.000670197	-0.244346	0.806963	0.000976689	0.000908521	1.07503	0.282361
rs11050328	12	29785825	-0.000272	0.000888276	-0.306211	0.759444	1.05e-05	0.00120472	0.0086859	0.99307
rs56294439	12	29786826	0.000249041	0.000452022	0.55095	0.581668	0.000229346	0.000612851	0.374229	0.708235
rs35624171	12	29792803	0.000574528	0.000781041	0.735593	0.461979	0.000802541	0.00105881	0.757964	0.448473
rs11050338	12	29798156	0.000316674	0.000498799	0.634873	0.525512	0.000889543	0.000676144	1.31561	0.188306
rs117169950	12	29798520	0.00179818	0.00138588	1.29749	0.194462	-0.000146761	0.00187853	-0.0781258	0.937728
rs117065920	12	29799817	-0.00127933	0.00134042	-0.954431	0.339866	0.000671503	0.0018174	0.369487	0.711765
rs12423951	12	29802813	0.00019142	0.000441376	0.433688	0.664515	-0.000336858	0.000598308	-0.563017	0.573423
rs77869578	12	29805075	-0.000157011	0.000954232	-0.164542	0.869304	-0.000730237	0.00129335	-0.564608	0.572341
rs16934692	12	29811471	-5.01e-05	0.000663915	-0.0754037	0.939894	0.000774524	0.000900073	0.860512	0.389507
rs12580697	12	29817716	0.000738734	0.000556636	1.32714	0.184463	4.15e-05	0.000754568	0.0550401	0.956107
rs6487842	12	29818204	2.53e-05	0.000427438	0.0592122	0.952783	-0.00107925	0.000579494	-1.86239	0.0625487
rs79437323	12	29819084	-0.000624466	0.0010825	-0.576874	0.564025	0.00183563	0.00146789	1.25053	0.211109
rs10771561	12	29822519	0.000668607	0.000426483	1.56772	0.116947	-0.00103147	0.000578122	-1.78417	0.0743969
rs12368564	12	29827494	-0.000632648	0.000475148	-1.33148	0.183033	0.00120679	0.000644197	1.87332	0.0610253
rs10843474	12	29828483	-0.000968965	0.000820357	-1.18115	0.237544	0.000682015	0.00111204	0.613299	0.539679
rs2113878	12	29840587	0.00132024	0.000647855	2.03786	0.0415646	0.000257028	0.000878322	0.292635	0.769801
rs12226911	12	29841096	-0.000319365	0.000556626	-0.573751	0.566137	0.000236038	0.000754556	0.312818	0.754419
rs74886652	12	29850333	-0.00172429	0.00126087	-1.36754	0.171459	0.00317911	0.0017094	1.85978	0.0629176
rs12298340	12	29851622	0.00084533	0.00113622	0.743984	0.456886	-0.00277702	0.00154064	-1.80251	0.0714664
rs2216979	12	29856414	0.000193204	0.00042762	0.451812	0.651405	0.000322142	0.000579698	0.555706	0.578412
rs7312849	12	29859352	-0.000397187	0.000477662	-0.831524	0.405679	0.000622248	0.000647347	0.961227	0.336439
rs117522172	12	29861371	-0.00137229	0.00158229	-0.867281	0.385789	-0.0031061	0.00214541	-1.44779	0.147677
rs117031870	12	29862781	-0.00174232	0.00130837	-1.33167	0.18297	-0.0011745	0.0017738	-0.662138	0.507883
rs7963288	12	29864643	-5.76e-05	0.000536407	-0.107401	0.914471	-0.000363433	0.000727087	-0.499848	0.617183
rs16934812	12	29872318	5.9e-05	0.000632089	0.0932921	0.925672	-0.000943131	0.00085689	-1.10064	0.271052
rs12582196	12	29872567	-0.00141138	0.00138979	-1.01554	0.309849	-0.00280052	0.00188469	-1.48593	0.137298
rs302385	12	29872623	0.000178833	0.000512657	0.348836	0.727213	-0.000461798	0.000695045	-0.664414	0.506426
rs7959334	12	29872794	0.000566157	0.000433039	1.3074	0.191076	0.000379011	0.000587007	0.645667	0.518496
rs117819206	12	29873095	0.00198505	0.00111155	1.78584	0.0741257	0.00143115	0.0015072	0.949538	0.342348
rs182487	12	29880037	-0.000421108	0.000431551	-0.975801	0.329164	0.000210153	0.000584891	0.359303	0.719369
rs12313204	12	29880194	0.000160065	0.000818442	0.195572	0.844945	-0.000103154	0.00110961	-0.0929641	0.925932
rs77426589	12	29884758	-0.00105879	0.0010817	-0.978825	0.327667	-0.000349592	0.00146649	-0.238387	0.811581
rs1438514	12	29887103	0.00170633	0.00211474	0.806871	0.419741	0.00235456	0.00286563	0.821656	0.411273
rs77112084	12	29887342	0.00130356	0.0015167	0.859468	0.390083	0.0032614	0.00205592	1.58634	0.112662
rs75561820	12	29888098	-0.000690566	0.00190464	-0.362571	0.716925	-0.000780658	0.00258255	-0.302282	0.762437
rs302370	12	29888355	-3.04e-05	0.000431352	-0.0704887	0.943805	-0.000237576	0.000584945	-0.40615	0.684632
rs75124302	12	29891521	-0.00340915	0.00194969	-1.74856	0.0803674	0.000950694	0.00264221	0.35981	0.71899
rs75884469	12	29896112	-8.53e-05	0.00072149	-0.118164	0.905938	0.00123462	0.000977978	1.26242	0.206797
rs117340841	12	29896980	-0.00225395	0.00210591	-1.07029	0.284488	0.00203852	0.00285592	0.713788	0.475359
rs12809768	12	29901458	-0.000657117	0.00139418	-0.471328	0.637407	-0.00168961	0.00188956	-0.894179	0.371227
rs302332	12	29902286	-0.000389306	0.000438649	-0.887512	0.374804	-0.000490843	0.000594641	-0.825443	0.409121
rs74082510	12	29902504	0.00078118	0.000943517	0.827945	0.407702	0.000135794	0.00127896	0.106175	0.915444
rs148886206	12	29904791	-0.00307153	0.0021215	-1.44781	0.147671	-0.00314204	0.00287543	-1.09272	0.274516
rs302338	12	29906326	6.26e-05	0.000432409	0.144864	0.884818	-0.00056065	0.000586211	-0.956397	0.338872
rs16934866	12	29915151	0.00114397	0.000765504	1.4944	0.135071	-0.00176142	0.00103793	-1.69705	0.0896883
rs148049141	12	29920790	1.83e-06	0.000436646	0.00418956	0.996657	-0.000228794	0.000591846	-0.386577	0.69907
rs302317	12	29921443	-0.00029806	0.000445395	-0.669203	0.503367	9.76e-05	0.000603815	0.161666	0.871569
rs302319	12	29923715	0.00147	0.00160492	0.915935	0.359702	0.00184224	0.00217518	0.846938	0.39703
rs60952280	12	29931010	-0.000260414	0.000635743	-0.409622	0.682083	0.000431858	0.000861814	0.501103	0.616299
rs302340	12	29938127	-0.000434003	0.000454248	-0.955432	0.33936	5.07e-06	0.000615908	0.00822425	0.993438
rs302345	12	29942297	0.00308551	0.00185605	1.66241	0.0964316	0.0026336	0.00251619	1.04666	0.295256
rs302347	12	29944246	-0.000394786	0.000497837	-0.793003	0.427777	-0.000686139	0.000674902	-1.01665	0.309321
rs73079436	12	29946976	0.000765001	0.00059328	1.28944	0.197245	0.000977828	0.000804262	1.21581	0.22406
rs10843508	12	29948236	1.39e-05	0.000436918	0.0317575	0.974665	0.000363189	0.000592611	0.612863	0.539967
rs11050436	12	29950397	-0.000220915	0.000626065	-0.352862	0.724192	2.97e-05	0.00084902	0.0349874	0.97209
rs302359	12	29950878	0.00112835	0.0017855	0.631951	0.527419	0.000659027	0.00242053	0.272266	0.785418
rs11050437	12	29951132	0.000319753	0.000777348	0.411339	0.680824	0.00151824	0.00105444	1.43985	0.14991
rs302312	12	29971416	0.000488813	0.000426899	1.14503	0.252198	0.00109459	0.000578595	1.89181	0.0585172
rs73072814	12	29973804	0.000930445	0.000745645	1.24784	0.212091	-0.00173089	0.00101087	-1.71227	0.086848
rs118139607	12	29975157	0.000451245	0.00091747	0.491836	0.622836	-0.00141624	0.00124394	-1.13851	0.254908
rs7136547	12	29979408	0.00066194	0.000546634	1.21094	0.22592	0.00148172	0.000741358	1.99865	0.045647
rs12581400	12	29995265	0.000686544	0.000511926	1.3411	0.179888	0.00140979	0.00069396	2.03151	0.042204
rs79169436	12	30009456	0.00051379	0.00184669	0.278223	0.780842	0.00462701	0.00250321	1.84843	0.0645411
rs11050506	12	30013127	-0.000147251	0.00131155	-0.112273	0.910607	0.003167	0.00177834	1.78088	0.0749337
rs117200255	12	30016456	0.000563972	0.00123824	0.455461	0.648778	0.000895728	0.00167864	0.533604	0.593616
rs117972430	12	30024835	0.000368373	0.00209253	0.176042	0.860261	0.00476826	0.00283673	1.6809	0.0927829
rs7973763	12	30027652	0.000733079	0.000518775	1.4131	0.157629	-0.000580613	0.00070322	-0.825649	0.409004
rs11050523	12	30040717	0.000702626	0.000517436	1.3579	0.174496	-0.000701052	0.000701504	-0.999356	0.317623
rs76457723	12	30050468	0.000664214	0.000705094	0.942022	0.346182	0.000512209	0.000955706	0.535949	0.591994
rs76009899	12	30051241	-0.000705641	0.000791852	-0.891127	0.372862	-0.00236456	0.00107366	-2.20235	0.0276415
rs77412093	12	30051863	0.000614848	0.00063021	0.975624	0.329252	-0.000212421	0.000854388	-0.248624	0.803652
rs10843541	12	30053512	6.6e-05	0.000431896	0.152855	0.878512	-4.98e-05	0.000585421	-0.0851107	0.932173
rs78834298	12	30083183	2.47e-07	0.00120826	0.000204221	0.999837	0.00261613	0.00163911	1.59606	0.110476
rs10843568	12	30095493	0.00112105	0.000887615	1.263	0.206591	0.00149766	0.0012032	1.24473	0.213231
rs117667303	12	30096335	0.00350438	0.00207178	1.69148	0.090746	0.00398173	0.00280998	1.41699	0.156486
rs77563078	12	30098320	-0.000676018	0.00118225	-0.571806	0.567454	0.000218426	0.00160297	0.136264	0.891613
rs117575432	12	30102759	0.000844983	0.00113102	0.747099	0.455004	-0.00126741	0.00153298	-0.826762	0.408373
rs2046383	12	30104142	0.000794244	0.000475992	1.66861	0.095196	0.00217864	0.000645203	3.37667	0.000733775
rs12818934	12	30112823	-0.000282069	0.000562101	-0.501813	0.6158	0.000357806	0.000762248	0.469409	0.638777
rs61924760	12	30113820	-3.88e-05	0.00104475	-0.0371643	0.970354	-0.00104802	0.00141665	-0.739786	0.459431
rs1463605	12	30113883	0.000940042	0.000591817	1.5884	0.112197	0.00220596	0.000802227	2.74979	0.00596371
rs6487867	12	30117141	0.000158606	0.000450496	0.35207	0.724786	-0.00030846	0.000610622	-0.505157	0.613449
rs12369668	12	30118216	0.000919991	0.000639955	1.43759	0.150552	0.00207096	0.000867821	2.38639	0.0170153
rs116911587	12	30126472	-0.00113788	0.00174771	-0.651067	0.515004	-0.00175986	0.00237055	-0.742383	0.457856
rs2046384	12	30131243	-0.00230686	0.00171197	-1.34749	0.177824	-0.00472982	0.00232197	-2.03699	0.0416519
rs1874798	12	30133287	4.77e-05	0.000623448	0.0764855	0.939033	-2.59e-05	0.000845199	-0.0306256	0.975568
rs12818203	12	30133320	-0.000819692	0.000522365	-1.56919	0.116604	-0.000269379	0.000708026	-0.380465	0.703601
rs12825501	12	30134559	-0.000835763	0.000824694	-1.01342	0.310859	-0.000252645	0.00111801	-0.225979	0.821218
rs12579611	12	30136620	-0.00118017	0.000904755	-1.30441	0.192094	-0.00148728	0.0012264	-1.21271	0.225241
rs12816569	12	30143944	-0.00066604	0.000597008	-1.11563	0.264581	0.000237906	0.000809642	0.293841	0.768879
rs61924791	12	30149270	0.000413638	0.000868444	0.476298	0.633862	0.00113131	0.0011776	0.960695	0.336706
rs12367836	12	30149533	-0.00176282	0.00210029	-0.839322	0.401289	-0.00101999	0.00284745	-0.358212	0.720185
rs73285847	12	30149831	-0.000764161	0.000758178	-1.00789	0.313507	-0.00153471	0.0010278	-1.4932	0.135387
rs111773731	12	30153029	0.00154984	0.000823878	1.88115	0.0599524	0.00113916	0.00111684	1.01999	0.307733
Affx-7636057	12	30153844	0.000841041	0.000492551	1.70752	0.0877265	0.000913337	0.000667971	1.36733	0.171523
rs117270454	12	30156186	0.00212341	0.00151928	1.39764	0.162221	-0.000933219	0.00205947	-0.453135	0.650452
rs1909150	12	30158579	0.000486828	0.000427285	1.13935	0.254557	-0.000180702	0.000579175	-0.311999	0.755042
rs12810624	12	30158927	-0.00124096	0.0005867	-2.11515	0.0344179	0.00041658	0.000795355	0.523766	0.600442
rs112155505	12	30169754	-0.000498001	0.00114359	-0.435471	0.663221	-0.00233285	0.00154968	-1.50538	0.132227
rs117529807	12	30175162	-0.000517535	0.0015387	-0.336345	0.736611	-0.00144988	0.0020857	-0.695152	0.48696
rs12830126	12	30175389	-0.00127376	0.000637158	-1.99913	0.0455948	-0.000120848	0.000863736	-0.139913	0.888729
rs4930871	12	30175856	0.000122454	0.000440738	0.277839	0.781136	-0.000472446	0.000597404	-0.790832	0.429043
rs11615983	12	30175913	-0.00103399	0.000986706	-1.04792	0.294674	-0.000919217	0.00133762	-0.687205	0.491954
rs4931240	12	30179202	-0.000126163	0.000463977	-0.271916	0.785687	5.43e-05	0.000628912	0.08639	0.931156
rs117636630	12	30182754	-0.00313798	0.00193513	-1.62158	0.104893	0.00398874	0.00262264	1.52089	0.12829
rs11610584	12	30185513	0.00101085	0.000527093	1.91779	0.0551389	0.000133984	0.000714571	0.187502	0.851267
rs11050607	12	30186511	-2.79e-05	0.00189735	-0.0147149	0.98826	0.00113666	0.00257193	0.441947	0.658528
rs117721014	12	30187793	-0.00061087	0.00175061	-0.348947	0.72713	-0.00335761	0.002373	-1.41492	0.157092
rs76254209	12	30193610	0.00278364	0.00194211	1.43331	0.151771	-0.00264378	0.00263146	-1.00468	0.315051
rs74080152	12	30197255	0.00063381	0.00151763	0.417633	0.676216	-0.00205269	0.00205783	-0.997501	0.318522
rs34591837	12	30197343	-0.00112569	0.000686609	-1.6395	0.101111	-0.000333031	0.000930093	-0.358062	0.720297
rs75649817	12	30197794	-0.0008877	0.000802715	-1.10587	0.268783	0.000612442	0.00108891	0.562437	0.573819
rs1574315	12	30198397	-0.00456947	0.00171899	-2.65823	0.00785569	-0.0070065	0.00232971	-3.00746	0.00263464
rs12817391	12	30198579	-0.000308471	0.000426626	-0.723047	0.469651	-0.000463344	0.000578577	-0.800833	0.423229
rs76234764	12	30198902	0.0014459	0.00154695	0.934678	0.349955	-0.00201839	0.00209716	-0.962443	0.335828
rs7314705	12	30199373	-0.000857043	0.000811132	-1.0566	0.290695	-0.000273845	0.0010997	-0.249018	0.803347
rs11050618	12	30199516	-0.00107897	0.00202652	-0.532423	0.594434	-0.00965302	0.00274647	-3.5147	0.000440315
rs6487871	12	30199654	0.000122464	0.000485683	0.252148	0.800927	0.000274108	0.000658613	0.416189	0.677272
rs117548440	12	30200009	-0.00309626	0.00214003	-1.44683	0.147946	-0.00170185	0.00290005	-0.586835	0.557315
rs1874799	12	30202163	0.000237231	0.000438256	0.541308	0.588296	-9.91e-05	0.000593677	-0.166911	0.86744
rs74379418	12	30205259	0.000470615	0.000550493	0.854897	0.392609	0.000668209	0.000746213	0.895468	0.370538
rs4931248	12	30206732	-0.000322487	0.000430535	-0.749038	0.453835	-0.000117068	0.000583293	-0.200701	0.840932
rs10843597	12	30218029	6.93e-05	0.000488282	0.141971	0.887103	-0.000592061	0.000661951	-0.894418	0.371099
rs11836056	12	30227253	-0.00163579	0.00146767	-1.11455	0.265046	-0.00395861	0.00198971	-1.98954	0.0466427
rs11050633	12	30227777	5.01e-05	0.00136684	0.0366534	0.970761	-0.000709146	0.00185313	-0.382674	0.701962
rs12579700	12	30228467	0.000196648	0.000443484	0.443417	0.657465	0.00056602	0.000601245	0.941413	0.346494
rs11050637	12	30234196	-7.9e-05	0.000630382	-0.12528	0.900302	-0.00175552	0.000854887	-2.05351	0.0400243
rs117329785	12	30235272	0.00222439	0.00118119	1.88318	0.0596769	-0.0012308	0.00160161	-0.768481	0.442202
rs10771632	12	30248696	0.000291374	0.000851713	0.342104	0.732273	-0.00177324	0.00115452	-1.5359	0.124563
rs16935409	12	30258048	0.000771905	0.000712486	1.0834	0.278633	-0.000983256	0.00096605	-1.01781	0.308769
rs10771635	12	30262085	6.96e-05	0.000440351	0.158053	0.874415	1.72e-05	0.000596981	0.0288816	0.976959
rs61922905	12	30266864	-0.00111337	0.00085615	-1.30043	0.193453	-0.000779655	0.001161	-0.671539	0.501878
rs2171039	12	30267584	0.000136286	0.000427049	0.319134	0.749625	-0.000657868	0.000578909	-1.13639	0.255794
rs959566	12	30268737	-0.000147881	0.000450999	-0.327897	0.74299	7.85e-05	0.000611433	0.128444	0.897797
rs79199130	12	30270484	-0.00166702	0.0017812	-0.935896	0.349327	0.00327648	0.00241393	1.35732	0.17468
rs75187342	12	30271981	0.000799859	0.00103272	0.774515	0.438627	-0.00193276	0.00139975	-1.38079	0.167346
rs4931262	12	30272961	1.29e-05	0.000456345	0.0283525	0.977381	4.84e-05	0.000618546	0.0782068	0.937664
rs10843614	12	30277321	-3.09e-05	0.000432677	-0.071517	0.942986	-5.35e-05	0.00058703	-0.0911945	0.927338
rs1485405	12	30282887	-0.000871962	0.000427151	-2.04134	0.0412176	4.94e-05	0.000579318	0.0852315	0.932077
rs75134507	12	30290979	-0.000699273	0.00132771	-0.526674	0.59842	0.00278923	0.00179987	1.54968	0.121219
rs4930891	12	30301335	-0.000369764	0.000426599	-0.86677	0.386068	0.000405606	0.000578237	0.701452	0.483021
rs117112845	12	30309581	0.000409698	0.00127344	0.321726	0.747661	0.0015071	0.00172643	0.872953	0.382689
rs7296419	12	30313330	0.000201927	0.000716273	0.281913	0.77801	-0.00199131	0.000971177	-2.05041	0.0403256
rs117451167	12	30317404	0.000163299	0.00153105	0.106658	0.91506	0.000933464	0.00207647	0.449544	0.653039
rs5018095	12	30319402	-0.000432926	0.00117556	-0.368272	0.712671	-0.00020943	0.00159315	-0.131456	0.895415
rs4931280	12	30328012	0.000120887	0.000434275	0.278365	0.780732	0.000459075	0.000588846	0.779618	0.435616
rs1948031	12	30329267	0.000774346	0.00105514	0.733877	0.463024	-6.72e-05	0.00143018	-0.0469938	0.962518
rs78690723	12	30332515	-0.000135898	0.00112235	-0.121083	0.903625	0.00271904	0.00152162	1.78693	0.0739496
rs7131857	12	30332864	-0.00105599	0.0011649	-0.906503	0.36467	-0.000130762	0.00157874	-0.082827	0.933989
rs76697385	12	30334576	0.00135351	0.0013222	1.02368	0.305986	-0.00129384	0.00179237	-0.721862	0.47038
rs117061438	12	30337833	0.0017013	0.00096457	1.76379	0.0777684	0.00060339	0.00130765	0.461431	0.64449
rs1905815	12	30346281	5.48e-05	0.000711829	0.0769832	0.938637	-0.00208113	0.000964972	-2.15668	0.0310316
rs7980346	12	30349878	0.00020385	0.000437322	0.466131	0.641122	0.000389079	0.000592626	0.656533	0.511482
rs7295745	12	30353698	0.000181852	0.000618688	0.293931	0.768811	-0.00180459	0.000838769	-2.15148	0.0314394
rs4931290	12	30354932	0.000255804	0.00071814	0.356203	0.721689	-0.000635083	0.000973603	-0.652302	0.514207
rs117507167	12	30359086	-0.00114547	0.0012512	-0.915499	0.359931	0.00129839	0.00169664	0.765269	0.444112
rs10771659	12	30361482	-0.000275487	0.000431002	-0.639178	0.522708	0.000394521	0.00058424	0.675272	0.499504
rs11050722	12	30370825	0.000629641	0.000660129	0.953815	0.340178	-1.73e-05	0.00089502	-0.0193123	0.984592
rs1485417	12	30376479	0.000335693	0.00043112	0.778653	0.436185	0.000186542	0.00058448	0.319158	0.749607
rs61920455	12	30378458	-0.00213748	0.00110199	-1.93965	0.052423	-0.00391366	0.00149455	-2.61862	0.00882904
rs117680633	12	30384445	-0.00176588	0.00126359	-1.39751	0.162262	-0.000846887	0.00171258	-0.49451	0.620947
rs117883879	12	30385927	-0.00207654	0.00168537	-1.2321	0.217912	-0.000138238	0.00228465	-0.0605076	0.951751
rs7971675	12	30398569	-0.00149697	0.00116125	-1.28911	0.197362	-5.02e-05	0.00157408	-0.0318974	0.974554
rs4031705	12	30406490	-0.000377648	0.000432946	-0.872277	0.383058	-6.88e-05	0.000586973	-0.117197	0.906704
rs2082065	12	30410912	-0.00124829	0.00168139	-0.742419	0.457834	8.01e-05	0.00227866	0.0351491	0.971961
rs117952248	12	30423166	0.00105146	0.00103596	1.01497	0.310122	-0.0010942	0.00140393	-0.779379	0.435757
rs10843691	12	30423514	3.08e-05	0.000447691	0.068769	0.945174	0.000545274	0.000606859	0.898518	0.36891
rs11050780	12	30424973	7.24e-05	0.0005442	0.132981	0.894209	-0.00109523	0.000737779	-1.48449	0.137679
rs2564532	12	30440377	0.000305408	0.000656309	0.465341	0.641688	0.00123772	0.000889183	1.39197	0.163933
rs10843708	12	30441330	0.000429144	0.000484153	0.886382	0.375413	0.000269633	0.00065637	0.410793	0.681224
rs2700028	12	30467551	0.000272508	0.000426744	0.638575	0.5231	-2.32e-05	0.000578414	-0.0400915	0.96802
rs10771698	12	30470210	-0.000344275	0.00044012	-0.782229	0.43408	-0.000536129	0.000596787	-0.89836	0.368995
rs11050819	12	30473493	0.000230357	0.000617989	0.372753	0.709333	0.00120564	0.000837855	1.43896	0.150162
rs78125050	12	30474118	-0.00050667	0.000995715	-0.508851	0.610857	-0.000930058	0.00134989	-0.688986	0.490833
rs55820006	12	30474709	0.00115116	0.00178861	0.643603	0.519834	-0.00105127	0.00242454	-0.433598	0.664581
rs75811897	12	30483274	0.000801618	0.00103191	0.776829	0.43726	-0.000856847	0.00139869	-0.612606	0.540137
rs354140	12	30491382	-0.000250909	0.000435629	-0.575969	0.564636	-0.000711579	0.000591018	-1.20399	0.228595
rs73075885	12	30496618	0.0019522	0.00209823	0.9304	0.352165	0.00196047	0.00284484	0.689129	0.490743
rs10843725	12	30497220	0.0005023	0.000653003	0.769215	0.441766	0.00118106	0.000885617	1.3336	0.182337
rs76399032	12	30503694	0.000358504	0.000647491	0.553683	0.579796	0.00112406	0.000877934	1.28035	0.200423
rs80019099	12	30511225	0.000277873	0.000649029	0.428136	0.668552	0.00121804	0.000879882	1.38432	0.166261
rs354122	12	30512406	-0.000530242	0.00181609	-0.291969	0.77031	-0.00160205	0.00246116	-0.65093	0.515092
rs7974124	12	30538557	-0.000772275	0.00188143	-0.410473	0.68146	0.000252851	0.00254949	0.0991772	0.920998
rs7977669	12	30542784	8.75e-06	0.000428121	0.0204277	0.983702	-0.000148427	0.00058024	-0.255803	0.798103
rs73079807	12	30544248	-0.000509315	0.000829635	-0.613903	0.53928	-0.000568521	0.00112502	-0.505341	0.61332
rs73079818	12	30550831	0.000593755	0.00154573	0.384126	0.700885	0.00137633	0.00209566	0.65675	0.511342
rs79759209	12	30555243	-0.00431192	0.00164588	-2.61982	0.00879814	-0.00636414	0.00223266	-2.85048	0.00436563
rs16906352	12	30560494	0.000705637	0.000951706	0.741445	0.458424	0.000276223	0.00129021	0.214092	0.830476
rs115555391	12	30560726	-0.00145246	0.00166096	-0.874467	0.381864	0.000502562	0.00225143	0.22322	0.823365
rs76577084	12	30564097	-0.000649966	0.000910303	-0.714011	0.475221	0.000149239	0.0012348	0.120861	0.903802
rs885106	12	30571123	-0.000527003	0.000436344	-1.20777	0.227136	-0.00113847	0.000591696	-1.92407	0.0543462
rs112894155	12	30581739	0.00341205	0.00176823	1.92964	0.0536521	-0.00399131	0.00239689	-1.66521	0.0958729
rs11050894	12	30583407	-2.4e-05	0.000468434	-0.0511771	0.959184	0.000795598	0.00063528	1.25236	0.210441
rs117825653	12	30604892	-0.00291311	0.00203513	-1.43141	0.152314	-0.000307827	0.00276063	-0.111506	0.911215
rs17549087	12	30606251	0.00295083	0.00143037	2.06299	0.0391147	-0.00149372	0.00193924	-0.770261	0.441145
rs1398080	12	30609107	1.78e-05	0.000446447	0.0399617	0.968124	0.000824105	0.000606132	1.35961	0.173954
rs78786943	12	30610645	-0.000557996	0.000970122	-0.575181	0.565169	-0.00111152	0.00131517	-0.845157	0.398024
rs10843756	12	30615738	0.000181492	0.000446695	0.4063	0.684522	0.000672037	0.000605871	1.10921	0.267341
rs1354716	12	30625001	0.000637562	0.000825238	0.772579	0.439772	0.000506655	0.00111923	0.452682	0.650778
rs73081839	12	30630939	0.00116482	0.00160633	0.725143	0.468365	0.00111858	0.00217782	0.513624	0.607515
rs75736240	12	30642561	0.000608341	0.000826993	0.735606	0.461971	-0.000533157	0.001121	-0.475609	0.634353
rs7295643	12	30654435	0.00022519	0.0013406	0.167977	0.866602	-0.00447653	0.00181823	-2.46202	0.0138161
rs79488171	12	30657199	-0.000337456	0.00199217	-0.169391	0.865489	0.00249561	0.00270019	0.924233	0.355366
rs61921071	12	30657263	-0.00149768	0.00206332	-0.725861	0.467925	0.00155164	0.00279764	0.554625	0.579151
rs77023105	12	30658931	0.00160473	0.00120039	1.33685	0.181274	-0.000541996	0.00162708	-0.333109	0.739052
rs61921073	12	30660861	-0.00079586	0.000998626	-0.796956	0.425477	0.0016362	0.00135384	1.20857	0.22683
rs7968211	12	30678001	-3.79e-05	0.000441664	-0.0859124	0.931536	-0.000761008	0.000598637	-1.27124	0.203646
rs111293476	12	30685530	-0.00257709	0.00176473	-1.46033	0.144201	-0.00247517	0.00239187	-1.03482	0.300752
rs1872364	12	30689600	-3.31e-05	0.000433671	-0.0763882	0.93911	0.000814275	0.000587939	1.38497	0.166064
rs1258273	12	30705384	-0.0004926	0.000438433	-1.12355	0.261206	0.000595079	0.000594487	1.001	0.31683
rs794165	12	30711441	0.000662911	0.000428716	1.54627	0.12204	8.85e-06	0.000581224	0.0152277	0.987851
rs60973504	12	30715960	0.000158336	0.000753622	0.2101	0.83359	0.00111492	0.00102161	1.09134	0.275125
rs11050955	12	30718925	-0.000277716	0.000476853	-0.582392	0.560303	0.000119399	0.000646433	0.184704	0.853461
rs10843783	12	30720465	-0.000382048	0.000576721	-0.662449	0.507684	-0.000944516	0.00078197	-1.20787	0.227099
rs78056623	12	30720801	0.000957783	0.00174512	0.548836	0.583118	-2.57e-05	0.002366	-0.0108432	0.991349
rs3932069	12	30724139	0.000419756	0.000722897	0.580658	0.561471	1.28e-05	0.000979928	0.0130819	0.989562
rs1438911	12	30724687	-0.00046246	0.000435749	-1.0613	0.288555	-0.000652478	0.000590703	-1.10458	0.269343
rs77021903	12	30736622	0.000706471	0.0015698	0.45004	0.652682	7.76e-05	0.00212852	0.0364428	0.970929
rs73075781	12	30736624	0.00268568	0.000799199	3.36046	0.000778227	0.00267105	0.00108352	2.46517	0.0136956
rs77790452	12	30752655	-0.00215302	0.00105258	-2.04547	0.0408092	-0.00132925	0.00142667	-0.931716	0.351484
rs3850959	12	30767141	0.00283384	0.000771338	3.67393	0.000238894	0.00256998	0.00104564	2.45781	0.0139791
rs6487923	12	30781912	7.9e-05	0.000426712	0.18512	0.853135	8.25e-05	0.000578499	0.142651	0.886566
rs13019	12	30782410	-4.8e-05	0.000706403	-0.0678991	0.945866	0.000290868	0.000958146	0.303573	0.761453
rs75560605	12	30782535	-0.00210267	0.0006883	-3.05487	0.00225176	-0.00178994	0.000933095	-1.91828	0.0550768
rs16906621	12	30784239	-0.00230995	0.0011102	-2.08066	0.0374661	-0.00102317	0.00150464	-0.680013	0.496497
rs61751231	12	30789975	0.00152301	0.00178025	0.855505	0.392272	0.00152003	0.0024133	0.629856	0.528789
rs76500574	12	30790458	-0.00277261	0.00173338	-1.59954	0.109703	-0.00395456	0.00234973	-1.68299	0.0923788
rs117058774	12	30794136	0.00325609	0.00136523	2.38501	0.0170793	0.00114216	0.00184995	0.617399	0.536972
rs34119940	12	30809648	0.00305868	0.001357	2.254	0.0241969	0.00148424	0.00183935	0.806938	0.419703
rs79981231	12	30809791	0.000195037	0.0016382	0.119056	0.905231	0.000302034	0.0022207	0.136009	0.891815
rs12809355	12	30841285	0.00119852	0.000489703	2.44745	0.0143878	0.0004456	0.000663928	0.671157	0.502121
rs78209258	12	30867766	0.00297626	0.00210409	1.41451	0.157213	0.00254335	0.00285233	0.891675	0.372568
rs34596035	12	30872812	0.00270228	0.00133537	2.02361	0.0430108	0.00255428	0.00181053	1.41079	0.158306
rs78035288	12	30876456	-0.000324731	0.00134199	-0.241978	0.808798	-0.000475312	0.00181905	-0.261297	0.793864
rs75704597	12	30879568	-0.000521499	0.000865205	-0.602746	0.546678	0.00106587	0.00117321	0.908509	0.36361
rs2304630	12	30881809	-0.000711601	0.000433245	-1.64249	0.100489	-0.000697811	0.000587545	-1.18767	0.234964
rs11613738	12	30886435	0.00268206	0.000785809	3.41311	0.000642338	0.00301063	0.00106508	2.82668	0.00470359
rs12146709	12	30888001	0.00125161	0.000489579	2.55649	0.0105739	0.000396262	0.000663635	0.597108	0.550436
rs10771763	12	30896671	-0.00129698	0.000485825	-2.66965	0.00759344	-0.000442229	0.000658822	-0.671242	0.502067
rs77274976	12	30905436	0.00248145	0.00192101	1.29174	0.196447	-0.00243801	0.00260537	-0.935764	0.349396
rs17688567	12	30906358	0.0034691	0.000867911	3.99707	6.41e-05	0.00265844	0.0011765	2.25963	0.023845
rs12314492	12	30916549	0.00200765	0.00078121	2.56992	0.0101726	0.00268887	0.001059	2.53907	0.0111153
rs34049468	12	30922428	0.000859103	0.000473769	1.81334	0.0697809	0.000167928	0.000642393	0.26141	0.793777
rs256718	12	30923482	0.000378972	0.00135742	0.279186	0.780102	-0.00174182	0.0018407	-0.946284	0.344005
rs112648839	12	30940050	-0.000271361	0.00108662	-0.24973	0.802797	0.000350616	0.00147316	0.238002	0.81188
rs73082096	12	30941368	0.00156171	0.001344	1.16199	0.245241	0.0020142	0.00182188	1.10556	0.268917
rs33203	12	30947733	-0.000551098	0.000538692	-1.02303	0.306295	4.94e-05	0.0007301	0.0676493	0.946065
rs60869148	12	30948370	-0.00195056	0.000650078	-3.00051	0.00269552	-0.00270246	0.000881273	-3.06655	0.00216566
rs256657	12	30953220	0.000867945	0.000426384	2.03559	0.0417919	0.000386112	0.000578096	0.667903	0.504196
rs7309444	12	30958957	0.000929337	0.000525722	1.76773	0.0771063	-0.000140393	0.000712662	-0.196998	0.843829
rs117301771	12	30959955	-0.00180487	0.00150048	-1.20286	0.22903	-0.00331139	0.00203356	-1.62838	0.103446
rs73084237	12	30965314	-0.00049854	0.000487301	-1.02307	0.306278	-0.0013164	0.000660648	-1.99259	0.046307
rs79089221	12	30966226	0.0017257	0.00191675	0.900325	0.367948	-0.00210721	0.0025997	-0.810561	0.417618
rs1601403	12	30968228	0.000412731	0.000425689	0.969561	0.332266	0.000257389	0.00057727	0.445873	0.655689
rs33149	12	30977355	-0.000661073	0.000483337	-1.36773	0.171398	-0.00094105	0.000655229	-1.43622	0.150942
rs75701047	12	30980433	0.0013702	0.000930187	1.47304	0.140742	0.000233593	0.00126086	0.185265	0.853022
rs77799754	12	30983086	-6.35e-05	0.0005752	-0.110393	0.912097	0.000308676	0.000779761	0.39586	0.692209
rs33154	12	30985432	0.00034305	0.000465861	0.736378	0.461501	0.000226636	0.000631417	0.358932	0.719646
rs33163	12	30989403	0.000495027	0.000630236	0.785462	0.432183	-3.14e-05	0.000854401	-0.0366927	0.97073
rs33172	12	30991445	0.000573418	0.000778569	0.736502	0.461426	-0.000130426	0.00105541	-0.123578	0.90165
rs77409487	12	30998225	-0.000293698	0.00122165	-0.240411	0.810012	0.00214055	0.00165589	1.29269	0.19612
rs12810402	12	31005793	0.00122143	0.0012197	1.00142	0.316626	7.81e-05	0.00165356	0.0472303	0.96233
rs2450100	12	31006396	8.67e-06	0.000472892	0.0183347	0.985372	-0.000587117	0.000641018	-0.915913	0.359713
rs10843846	12	31008991	9.29e-05	0.000597655	0.155398	0.876508	0.000261724	0.000810162	0.323052	0.746656
rs542802	12	31012151	8.15e-05	0.000589358	0.138215	0.89007	-0.00016506	0.000798903	-0.206608	0.836316
rs76039931	12	31017981	-0.00172947	0.00102783	-1.68265	0.092444	0.00143017	0.00139487	1.02531	0.305219
rs256729	12	31025137	0.000186125	0.000479737	0.387972	0.698037	0.000667424	0.000650313	1.02631	0.304746
rs117477203	12	31029620	-0.00125783	0.00206066	-0.610402	0.541596	-0.00200392	0.00279413	-0.71719	0.473257
rs604051	12	31030083	0.000159143	0.000451175	0.352729	0.724292	-0.000463482	0.000611799	-0.757573	0.448707
rs33223	12	31037977	0.000309964	0.000497087	0.623561	0.532917	1.06e-05	0.000674209	0.0156602	0.987505
rs117916293	12	31053737	-0.00136006	0.0010271	-1.32418	0.185444	0.00259593	0.00139269	1.86397	0.0623267
rs244504	12	31054860	-0.000246448	0.000435399	-0.566028	0.571375	0.000625664	0.000590218	1.06006	0.28912
rs12578475	12	31055563	0.000557993	0.00201149	0.277402	0.781471	0.00166702	0.00272829	0.611012	0.541192
rs34352926	12	31056257	0.000604927	0.000809855	0.746957	0.45509	-0.000377232	0.00109762	-0.343681	0.731086
rs76164093	12	31058056	-5.29e-05	0.000503758	-0.104963	0.916406	0.00158575	0.00068283	2.32233	0.020216
rs11613254	12	31061570	0.00140923	0.00103255	1.36481	0.172315	0.00120725	0.00139978	0.862459	0.388436
rs7975877	12	31068197	-0.000481501	0.00086237	-0.558346	0.576609	-0.000612366	0.00116906	-0.523812	0.60041
rs10843857	12	31069053	-0.000666907	0.000439173	-1.51855	0.128876	-0.000779778	0.000595319	-1.30985	0.190248
rs33220	12	31069217	-0.000174352	0.0005324	-0.327483	0.743303	-0.000619001	0.000721364	-0.858097	0.39084
rs11051159	12	31071149	0.000332085	0.0013007	0.255312	0.798483	-0.00182674	0.00176302	-1.03614	0.300136
rs7971103	12	31072640	8e-05	0.000470326	0.17008	0.864947	0.000493057	0.00063789	0.772949	0.439553
rs12809886	12	31075689	-0.000752487	0.000650098	-1.1575	0.247069	-0.00016729	0.000881388	-0.189803	0.849463
rs4930943	12	31076812	-0.000896075	0.000430924	-2.07943	0.0375789	-0.00153427	0.000584186	-2.62633	0.00863151
rs61916732	12	31077690	0.00144486	0.000827388	1.74629	0.0807618	0.00150886	0.0011215	1.3454	0.178498
rs1549106	12	31078173	0.00116064	0.000590754	1.96468	0.0494519	0.00124035	0.000800774	1.54894	0.121397
rs12317348	12	31081728	0.00106978	0.000619959	1.72556	0.0844276	0.001266	0.000840432	1.50637	0.131972
rs56287844	12	31082240	-0.000231217	0.000947962	-0.24391	0.807301	0.00212764	0.0012851	1.65563	0.0977978
rs11613184	12	31082273	-0.00097131	0.000603983	-1.60817	0.107798	-0.0012536	0.000818354	-1.53185	0.12556
rs11051170	12	31085399	0.000287874	0.000717039	0.401476	0.68807	-0.0001461	0.00097206	-0.150299	0.880529
rs7132336	12	31087757	-0.000590791	0.00046825	-1.2617	0.207058	-0.000770473	0.000634762	-1.2138	0.224826
rs4930946	12	31105270	0.00034553	0.00045209	0.764293	0.444693	0.000663769	0.000613041	1.08275	0.278921
rs2075363	12	31106803	-0.000104589	0.00128026	-0.0816937	0.93489	-0.00128132	0.00173547	-0.738315	0.460324
rs80046313	12	31106941	-0.00123095	0.00202681	-0.607332	0.543631	0.00089792	0.00274669	0.32691	0.743736
rs1861918	12	31111618	0.0005502	0.000518839	1.06044	0.288943	0.00118198	0.000703295	1.68064	0.0928341
rs73088072	12	31115105	0.00126684	0.000652166	1.94251	0.0520768	0.0014522	0.000884108	1.64256	0.100476
rs4931393	12	31115346	-0.000581943	0.000526521	-1.10526	0.269048	-0.00145166	0.000713879	-2.03348	0.0420054
rs1861920	12	31115931	0.000199387	0.000427502	0.466401	0.640929	0.000119355	0.000579761	0.20587	0.836893
rs56243125	12	31116487	-0.000240372	0.000570092	-0.421638	0.67329	0.000607452	0.000772823	0.786016	0.431858
rs73091908	12	31119524	-0.000185564	0.000710893	-0.26103	0.79407	0.000127569	0.000963813	0.132359	0.8947
rs56017604	12	31121572	-0.000170755	0.000554773	-0.307793	0.75824	0.000401658	0.000752093	0.534054	0.593305
rs12824513	12	31125834	0.00042958	0.000448885	0.956994	0.338571	-0.000137868	0.000608524	-0.226561	0.820765
rs75279018	12	31127099	0.00140938	0.00187366	0.752206	0.451928	0.00212031	0.00254139	0.834314	0.404105
rs73091924	12	31127527	-0.000182451	0.00122677	-0.148725	0.881771	0.00449207	0.00166288	2.70139	0.00690551
rs4931396	12	31129594	-0.000420277	0.00107607	-0.390565	0.696119	-0.00187272	0.00145866	-1.28386	0.199193
rs117269778	12	31129675	-0.000467788	0.00117192	-0.399163	0.689773	-0.00290765	0.00158811	-1.83089	0.0671187
rs720481	12	31132066	0.000726009	0.000429155	1.69172	0.0907008	0.000606937	0.00058197	1.0429	0.296995
rs4931404	12	31134832	-0.0014107	0.00100653	-1.40155	0.161052	-0.00222569	0.0013651	-1.63042	0.103013
rs2075333	12	31135579	-0.000987649	0.000469481	-2.1037	0.0354052	-0.00206392	0.000636967	-3.24023	0.00119445
rs117993590	12	31136690	0.000903182	0.00107856	0.837399	0.402369	0.000658965	0.00146261	0.450541	0.652321
rs73097990	12	31139260	0.00144729	0.000777082	1.86247	0.062538	0.00222567	0.00105309	2.11348	0.0345609
rs35082	12	31140115	-0.00114844	0.000470218	-2.44235	0.0145927	-0.00192575	0.0006375	-3.02079	0.00252139
rs35081	12	31141213	-0.000501236	0.000433551	-1.15612	0.247634	-0.0010028	0.000587912	-1.70569	0.0880669
rs11608878	12	31143633	-0.000579099	0.00070698	-0.819116	0.412721	-0.000856577	0.000958518	-0.893647	0.371511
rs61916754	12	31144735	-0.000717758	0.000758703	-0.946033	0.344133	0.00102096	0.00102831	0.992857	0.320781
rs35074	12	31145726	-0.000230546	0.000478714	-0.481595	0.630094	4.69e-05	0.000649001	0.0723261	0.942342
rs3741869	12	31148187	-0.000517015	0.000634175	-0.815256	0.414926	-0.00272513	0.000859713	-3.16981	0.00152555
rs11051198	12	31148381	-0.000716251	0.000548805	-1.30511	0.191857	-0.00163543	0.000743926	-2.19837	0.0279233
rs35068	12	31148662	1.22e-05	0.000451092	0.0271456	0.978344	-0.000256365	0.000611567	-0.419194	0.675075
rs117492241	12	31148744	-0.000919666	0.00184731	-0.49784	0.618597	0.000561786	0.0025046	0.224302	0.822522
rs35065	12	31149663	0.000629208	0.000749059	0.839998	0.40091	0.00194009	0.00101523	1.91099	0.0560069
rs79050766	12	31149717	-0.000433809	0.00124846	-0.347476	0.728234	-0.00287896	0.00169236	-1.70115	0.088915
rs11051199	12	31150183	0.000246171	0.000434097	0.567088	0.570655	0.000763176	0.000588599	1.2966	0.194771
rs28528267	12	31151824	-0.00102573	0.000950383	-1.07928	0.280462	-0.00097912	0.00128818	-0.76008	0.447207
rs118132449	12	31152972	0.00230385	0.00167706	1.37375	0.169521	0.00588095	0.00227449	2.58562	0.009721
rs56029772	12	31153340	0.000173389	0.00116177	0.149246	0.88136	0.0022631	0.00157512	1.43678	0.150781
rs35061	12	31155451	-0.000266326	0.000566322	-0.470272	0.638161	-0.00211357	0.000767686	-2.75317	0.00590247
rs79994533	12	31156367	0.000690448	0.00151065	0.457055	0.647632	0.00210494	0.00204767	1.02796	0.303967
rs16907138	12	31156501	-0.000113974	0.000704446	-0.161792	0.87147	0.00165228	0.000955193	1.72978	0.0836697
rs12809555	12	31158132	-0.000241988	0.000587388	-0.411974	0.680359	0.002308	0.000796191	2.8988	0.0037462
rs35048	12	31162614	6.93e-05	0.000439659	0.157633	0.874746	-0.000745351	0.000596081	-1.25042	0.211148
rs34597087	12	31162705	0.000383943	0.000643559	0.596592	0.55078	0.00213525	0.000872799	2.44644	0.014428
rs75676276	12	31165882	0.000983345	0.000956158	1.02843	0.303747	0.00145582	0.00129626	1.12309	0.261399
rs67525698	12	31169335	-0.00138498	0.00187891	-0.737119	0.46105	-0.000111509	0.00254665	-0.0437866	0.965075
rs12425239	12	31174002	-0.00120467	0.000427566	-2.8175	0.00484023	-0.00217624	0.00057959	-3.75478	0.000173524
rs35038	12	31174081	0.000884586	0.000809899	1.09222	0.274738	0.0020479	0.00109798	1.86514	0.0621621
rs7977366	12	31174278	0.000272408	0.000753616	0.361467	0.71775	0.000632806	0.00102154	0.619464	0.535611
rs79988594	12	31187768	-0.00038694	0.000699482	-0.553181	0.58014	0.000663213	0.000948178	0.69946	0.484265
rs73082877	12	31188336	0.00264988	0.00162645	1.62925	0.103262	-0.00463687	0.0022047	-2.10318	0.0354511
rs12822390	12	31195272	0.00134876	0.000877616	1.53685	0.124332	0.00252106	0.00118895	2.12041	0.0339726
rs35023	12	31200983	0.000839962	0.000948668	0.885412	0.375935	0.000735058	0.00128617	0.571509	0.567655
rs71453800	12	31201400	-0.000631092	0.000677915	-0.930932	0.35189	0.00119127	0.000919539	1.29551	0.195146
rs10843875	12	31212416	-0.000607375	0.000531073	-1.14367	0.25276	-0.00142181	0.000719954	-1.97486	0.0482854
rs34895155	12	31231604	3.58e-05	0.000675255	0.0530434	0.957697	0.000656485	0.000915379	0.717173	0.473268
rs117560158	12	31237147	-0.00160337	0.00184191	-0.870493	0.384032	-0.00431489	0.00249866	-1.72688	0.0841897
rs79540602	12	31237693	0.00115623	0.00136417	0.847566	0.39668	0.000539274	0.00184958	0.291565	0.77062
rs150966927	12	31244705	0.00159571	0.00139272	1.14575	0.251901	0.00236577	0.00188809	1.253	0.210208
rs2075322	12	31249861	0.000988085	0.000435294	2.26993	0.0232128	0.00151387	0.000590487	2.56376	0.0103549
rs145461857	12	31250875	0.000155607	0.000426568	0.364788	0.71527	-0.000354625	0.000578324	-0.613194	0.539748
rs4931431	12	31251544	0.000854852	0.000428446	1.99524	0.0460178	0.00154578	0.000580817	2.66139	0.00778221
rs2287464	12	31255656	0.00146034	0.000535405	2.72755	0.00638098	0.000968448	0.000725663	1.33457	0.182018
rs1046457	12	31256546	0.000904871	0.000430067	2.10402	0.0353775	0.00157134	0.000583332	2.69374	0.00706598
rs2005900	12	31261698	0.000895911	0.00042833	2.09164	0.0364718	0.00157007	0.00058054	2.7045	0.00684104
Affx-35728721	12	31285214	-0.000467384	0.00072019	-0.648973	0.516356	0.000198405	0.000976158	0.203251	0.838939
rs2639070	12	31290802	0.00105933	0.0010497	1.00917	0.312894	-1.99e-05	0.00142289	-0.013959	0.988863
rs55758709	12	31297722	-9.03e-05	0.00049728	-0.181551	0.855935	0.000924926	0.000674451	1.37137	0.170259
rs12309295	12	31297871	-0.000196209	0.000491557	-0.399158	0.689777	0.00112621	0.00066648	1.68979	0.091069
rs56144986	12	31300891	-0.000150531	0.000491926	-0.306004	0.759602	0.00103412	0.000666788	1.55089	0.120929
rs116766370	12	31315438	0.000290546	0.000963973	0.301405	0.763106	-3.41e-05	0.00130665	-0.0260591	0.97921
rs2575242	12	31337595	-0.000440392	0.000482368	-0.912979	0.361254	-0.00107801	0.000653614	-1.6493	0.0990865
rs2164498	12	31359210	-0.00126631	0.000771663	-1.64101	0.100796	-0.000656521	0.00104613	-0.627568	0.530288
rs61917096	12	31361765	-0.000174939	0.000494473	-0.353789	0.723497	-0.000885597	0.000670532	-1.32074	0.186589
rs55714708	12	31361883	-0.000735806	0.000795185	-0.925326	0.354797	-0.000677651	0.00107803	-0.628599	0.529612
rs79682278	12	31363680	-0.0019559	0.00135945	-1.43875	0.150223	-0.00206034	0.00184174	-1.11869	0.263272
rs117502706	12	31373417	0.00272569	0.00185149	1.47216	0.14098	0.00485113	0.00251157	1.93151	0.0534213
rs11051330	12	31373532	-0.000505958	0.000507363	-0.997232	0.318653	0.000332453	0.000687829	0.483338	0.628856
rs7296533	12	31378863	-0.000723222	0.000458357	-1.57786	0.1146	0.000207868	0.000621405	0.334513	0.737993
rs7962429	12	31378914	0.000932089	0.000487631	1.91146	0.0559458	0.000465169	0.000660972	0.703766	0.481579
rs79300679	12	31380974	0.000980161	0.00117397	0.834909	0.403769	0.000616992	0.00159197	0.387564	0.698339
rs78671654	12	31382428	-0.000348862	0.00087412	-0.399101	0.689819	0.000697609	0.00118472	0.588841	0.555969
rs1873677	12	31386582	-0.000506442	0.000452816	-1.11843	0.263385	0.000591634	0.000613819	0.963857	0.335118
rs2053202	12	31393462	0.000501604	0.000493864	1.01567	0.309787	0.000540418	0.000669516	0.807178	0.419565
rs112738762	12	31395339	0.00160411	0.000852651	1.88132	0.059929	-0.000151625	0.00115574	-0.131193	0.895623
rs7957449	12	31398147	-0.0010005	0.000580189	-1.72444	0.0846295	0.000188835	0.000786274	0.240165	0.810202
rs35145682	12	31399430	-0.000746143	0.000692409	-1.0776	0.281211	-0.000884274	0.000938715	-0.942005	0.346191
rs727437	12	31400171	-0.000299929	0.000530013	-0.56589	0.571469	0.000649665	0.000718544	0.90414	0.365922
rs7962028	12	31401378	-0.000769533	0.000544067	-1.41441	0.157243	-4.75e-05	0.000737544	-0.0644699	0.948596
rs1025625	12	31407030	-7.35e-05	0.000489354	-0.15011	0.880678	0.0011775	0.000663462	1.77478	0.0759345
rs117877586	12	31407704	0.00150013	0.00175605	0.854266	0.392958	-0.00163734	0.00238097	-0.687678	0.491656
rs76030112	12	31409426	-0.000800256	0.00133304	-0.600322	0.548292	-0.00237892	0.00180722	-1.31634	0.18806
rs625227	12	31409879	0.000130499	0.000435081	0.299942	0.764221	0.000272355	0.00058993	0.461673	0.644316
rs639449	12	31410821	0.000303598	0.000463159	0.655493	0.512151	0.000991895	0.00062778	1.58	0.114107
rs12828682	12	31411051	-0.000499813	0.000614519	-0.813339	0.416024	-0.000476891	0.000832982	-0.57251	0.566977
rs12824070	12	31414280	-4.12e-05	0.000548505	-0.0750913	0.940142	0.000502029	0.00074351	0.675214	0.49954
rs792592	12	31415035	-1.64e-05	0.00043241	-0.0378861	0.969779	-0.000783239	0.000586102	-1.33635	0.181435
rs117383902	12	31418453	-0.000673649	0.00118626	-0.567877	0.570119	-0.0016181	0.00160774	-1.00644	0.314205
rs12303025	12	31419107	0.000215666	0.000498002	0.433063	0.664969	-5.81e-05	0.00067522	-0.0859823	0.931481
rs116912753	12	31423660	-0.00134041	0.00119119	-1.12527	0.260473	-0.000417334	0.00161478	-0.258446	0.796063
rs61918562	12	31441273	-2.13e-06	0.000685646	-0.0031121	0.997517	0.000856954	0.000929528	0.921923	0.356569
rs75162284	12	31455058	0.000338699	0.00161411	0.209836	0.833796	-0.00313284	0.00218934	-1.43096	0.152444
rs4930974	12	31456888	0.00030038	0.000495963	0.60565	0.544748	0.000452326	0.000672302	0.672802	0.501074
rs4931478	12	31464663	5.42e-05	0.000441505	0.122767	0.902292	0.000588866	0.000598677	0.983612	0.325307
rs73076437	12	31486394	-0.000273527	0.0013348	-0.20492	0.837635	0.00130355	0.00180987	0.720243	0.471376
rs10771824	12	31495599	0.00162158	0.000543188	2.9853	0.00283318	-0.0001752	0.000736446	-0.2379	0.811959
rs2139724	12	31497235	-0.000632258	0.000432468	-1.46198	0.143748	-6.54e-05	0.000586256	-0.111563	0.91117
rs17561197	12	31499700	-0.00150778	0.00156928	-0.960812	0.336647	-0.00090302	0.00212825	-0.424302	0.671346
rs6487988	12	31509060	-0.000614427	0.000930938	-0.660009	0.509249	0.00092248	0.0012619	0.731028	0.464763
rs4459395	12	31510002	0.000579347	0.000950939	0.609236	0.542368	-0.00152017	0.00128971	-1.17869	0.238524
rs2090773	12	31514196	-0.000283743	0.000459393	-0.617648	0.536808	-0.000509003	0.000622793	-0.81729	0.413763
rs16918588	12	31515107	0.00171155	0.00189772	0.901895	0.367113	0.000248552	0.00257367	0.0965752	0.923064
rs3892026	12	31515383	-0.00185068	0.00118441	-1.56254	0.118163	1.94e-05	0.0016053	0.01208	0.990362
rs34344203	12	31515509	0.00085313	0.000536317	1.59072	0.111673	0.000565607	0.000727066	0.777931	0.43661
rs78093085	12	31515970	-0.000975919	0.00133241	-0.732446	0.463897	-0.00500988	0.00180694	-2.77257	0.00556193
rs792872	12	31516706	-0.00151802	0.000504518	-3.00885	0.00262257	-0.00101634	0.000683952	-1.48599	0.137284
rs118022163	12	31521702	-0.00402569	0.00137083	-2.93668	0.00331772	-0.000710038	0.0018581	-0.382131	0.702364
rs3741874	12	31522934	-0.000877892	0.000555784	-1.57955	0.11421	-0.00159465	0.000753626	-2.11596	0.0343486
rs708204	12	31535681	-0.00128604	0.00120275	-1.06925	0.284958	-0.00128864	0.00162996	-0.790593	0.429182
rs150028933	12	31539227	-0.000302982	0.00170653	-0.177543	0.859082	0.00271391	0.00231318	1.17323	0.240703
rs11051416	12	31539492	-0.000248899	0.00103383	-0.240755	0.809745	-0.00102466	0.00140123	-0.731257	0.464623
rs56155007	12	31539647	3.41e-05	0.00153892	0.0221702	0.982312	-0.00247298	0.00208674	-1.18509	0.235981
rs117365526	12	31548614	-0.000912011	0.00101382	-0.899581	0.368344	-0.00122071	0.00137441	-0.888168	0.374451
rs708198	12	31556127	0.001148	0.00162081	0.708288	0.478767	-0.00440634	0.00219671	-2.00588	0.04487
rs7959877	12	31578930	-0.00161768	0.000427461	-3.78439	0.000154115	-0.00144731	0.000579738	-2.49649	0.0125434
rs7297997	12	31579728	-0.00175488	0.000436665	-4.01882	5.85e-05	-0.00136731	0.000592015	-2.30959	0.0209116
rs793148	12	31587970	-0.000560308	0.000491635	-1.13968	0.254419	0.00153563	0.000666569	2.30377	0.021236
rs78244967	12	31601925	0.000592208	0.00129068	0.458832	0.646355	0.00144222	0.00174998	0.824136	0.409863
rs1056320	12	31605044	0.000103364	0.000693506	0.149046	0.881517	-0.000298488	0.000940198	-0.317473	0.750885
rs11608341	12	31607365	0.000342363	0.00130769	0.261807	0.793471	-0.000635121	0.00177343	-0.358131	0.720245
rs10506073	12	31608615	1.6e-05	0.000694244	0.0230447	0.981615	-0.000494274	0.000941167	-0.525172	0.599464
rs34271764	12	31615379	0.00253604	0.000527695	4.80588	1.54e-06	0.00173943	0.000715495	2.43108	0.0150544
rs73082491	12	31618838	0.00290939	0.000639933	4.54639	5.46e-06	0.0010447	0.000867374	1.20444	0.22842
rs78112761	12	31625784	-0.000300984	0.00101829	-0.295577	0.767553	-0.000947574	0.00138024	-0.686525	0.492382
rs1012154	12	31627584	-0.000135098	0.000470317	-0.287249	0.773922	0.00088982	0.000637708	1.39534	0.162914
rs11610800	12	31631449	0.000177938	0.000694757	0.256116	0.797862	-0.000197057	0.000941803	-0.209233	0.834266
rs56234529	12	31638712	0.00267033	0.00054515	4.89834	9.67e-07	0.00150742	0.000739062	2.03964	0.0413872
rs4930979	12	31648826	-0.00172304	0.000435954	-3.95235	7.74e-05	-0.00137867	0.000590996	-2.33279	0.0196598
rs73084432	12	31648981	0.00158892	0.00129928	1.22292	0.221359	0.00167267	0.00176106	0.949804	0.342213
rs1262390	12	31667128	-0.000623496	0.000493788	-1.26268	0.206705	0.00131114	0.000669539	1.95828	0.0501986
rs11051450	12	31672688	-0.00086208	0.00137663	-0.626227	0.531167	0.000599925	0.00186599	0.321506	0.747827
rs1259429	12	31674740	0.00112419	0.00162517	0.691737	0.489103	-0.00458235	0.00220262	-2.08041	0.037489
rs10743759	12	31680250	-0.00156904	0.000426694	-3.67721	0.00023584	-0.00142574	0.000578328	-2.46527	0.0136914
rs76480705	12	31682259	-0.00198068	0.000910435	-2.17553	0.0295913	-0.000113804	0.00123444	-0.092191	0.926546
rs61932470	12	31721766	-0.000418519	0.000958427	-0.436673	0.662349	-0.00400075	0.00129938	-3.07897	0.00207738
rs7314342	12	31727893	5.57e-05	0.00179719	0.0309972	0.975272	0.003814	0.00243662	1.56528	0.117518
rs11051470	12	31733044	-0.00183048	0.000525437	-3.48374	0.000494532	-0.000618712	0.000712214	-0.868717	0.385003
rs79924310	12	31748507	-0.00101601	0.00186465	-0.544881	0.585836	0.00200922	0.0025285	0.794628	0.426831
rs79328468	12	31748810	-0.00222675	0.00188795	-1.17945	0.238218	-0.000575269	0.00256124	-0.224606	0.822286
rs77589845	12	31776344	-0.000318933	0.00109457	-0.291377	0.770764	0.00186242	0.00148435	1.2547	0.209588
rs7312635	12	31776650	0.00110126	0.000426642	2.58123	0.00984524	-0.000414186	0.000578302	-0.71621	0.473862
rs10771858	12	31778727	-0.000160991	0.000440979	-0.365077	0.715054	-0.00120515	0.000597732	-2.0162	0.0437804
rs580346	12	31779624	0.00036478	0.000628492	0.580406	0.561642	-6.51e-05	0.00085218	-0.076337	0.939151
rs56238245	12	31783161	0.000712319	0.0013981	0.50949	0.610409	0.00423164	0.00189569	2.23224	0.0255999
rs7974863	12	31784815	0.000963226	0.000427699	2.25211	0.0243159	0.0015685	0.000579975	2.70443	0.00684256
rs34413179	12	31790828	0.00192983	0.000536834	3.59484	0.000324638	0.000599394	0.000727776	0.823597	0.410169
rs11051509	12	31795407	-0.000365107	0.000467718	-0.780614	0.43503	0.00120696	0.000634123	1.90336	0.0569946
rs79071945	12	31796937	0.000938087	0.000946929	0.990663	0.321851	0.00135997	0.00128368	1.05943	0.289406
rs12305966	12	31797339	0.00255702	0.00152655	1.67503	0.0939292	-0.000493564	0.00206922	-0.238527	0.811473
rs117262688	12	31797810	0.0017779	0.000530935	3.34863	0.000812229	0.000863652	0.000719827	1.1998	0.230216
rs12820981	12	31797905	-0.000326816	0.000513162	-0.636867	0.524212	0.000943436	0.000695807	1.35589	0.175136
rs7955365	12	31813304	9.9e-05	0.00110359	0.0897404	0.928494	0.000393172	0.00149609	0.262799	0.792705
rs61736289	12	31815167	0.000423763	0.00101766	0.416409	0.677111	0.00202517	0.00137984	1.46769	0.14219
rs75048934	12	31819262	0.00107947	0.000837664	1.28866	0.197516	0.00171083	0.00113543	1.50676	0.131872
rs78508773	12	31822152	-0.00209327	0.00134804	-1.55282	0.120467	-0.0018372	0.0018283	-1.00487	0.314963
rs79687915	12	31827400	-0.000471402	0.00119471	-0.394574	0.693158	0.000829976	0.00161935	0.512538	0.608275
rs117120678	12	31833815	-0.00132744	0.00178262	-0.744655	0.456481	-0.00428593	0.00241656	-1.77357	0.0761359
rs11611575	12	31840727	-0.000312111	0.0005657	-0.551726	0.581137	0.000440413	0.000766945	0.574244	0.565803
rs2388926	12	31850220	-0.000809761	0.000445405	-1.81803	0.06906	-0.000458682	0.000603796	-0.759663	0.447456
rs7960893	12	31851095	0.000998007	0.000446132	2.23702	0.0252857	0.000397722	0.000604706	0.657712	0.510724
rs78149641	12	31862940	-0.000985144	0.00152353	-0.646621	0.517878	0.00103082	0.0020665	0.498822	0.617905
rs78273439	12	31882542	0.000199175	0.000899884	0.221334	0.824833	0.000223999	0.00121974	0.183645	0.854292
rs11051551	12	31885994	-0.00043962	0.000670178	-0.655975	0.511841	-0.00242959	0.000908557	-2.67412	0.00749303
rs1817526	12	31886971	-0.000661584	0.000463826	-1.42636	0.153765	0.000498385	0.000628673	0.792756	0.427921
rs17500301	12	31891490	0.000313044	0.00131868	0.237391	0.812354	0.00206956	0.00178779	1.15761	0.247026
rs117388367	12	31902503	0.000298303	0.00175197	0.170267	0.8648	0.00366111	0.00237534	1.5413	0.123245
rs6488006	12	31908357	-0.00100606	0.00066509	-1.51267	0.130364	-0.00136017	0.000901438	-1.50889	0.131328
rs76692381	12	31916648	-0.000851684	0.000645499	-1.31942	0.18703	0.000245713	0.000875094	0.280784	0.778876
rs1580417	12	31916653	-0.000223264	0.000571743	-0.390496	0.69617	-0.00199137	0.000774939	-2.56972	0.0101787
rs73092328	12	31917041	0.0026991	0.0013732	1.96556	0.0493503	0.00538387	0.00186235	2.89089	0.00384175
rs55742524	12	31919023	-0.000572209	0.000548307	-1.04359	0.296675	0.000367492	0.000743281	0.494418	0.621011
rs79071337	12	31919255	0.000992515	0.00128984	0.769485	0.441606	-0.00302905	0.0017482	-1.73267	0.083156
rs1259633	12	31926377	-0.000942136	0.000722747	-1.30355	0.192388	0.00043253	0.000979893	0.441405	0.65892
rs10844011	12	31932056	-0.000418978	0.000647402	-0.647169	0.517523	-0.000745567	0.000877675	-0.84948	0.395615
rs11051585	12	31933080	-0.0011875	0.000960583	-1.23623	0.216373	0.00267913	0.00130236	2.05714	0.0396735
rs61929404	12	31934634	-0.000856628	0.00103976	-0.82387	0.410014	-0.00241071	0.00140988	-1.70987	0.0872911
rs10506080	12	31935769	-0.00029412	0.000586353	-0.501609	0.615943	-0.000154656	0.000794882	-0.194564	0.845734
rs112907660	12	31944476	5.02e-05	0.00157228	0.0319273	0.97453	-0.00287682	0.0021316	-1.34961	0.177143
rs3759295	12	31944985	-0.000107917	0.000884089	-0.122066	0.902847	0.00177703	0.00119856	1.48263	0.138173
rs118047082	12	31946325	-0.00247078	0.00183254	-1.34828	0.17757	-0.00268879	0.00248338	-1.08272	0.278936
rs111481254	12	31946837	-0.00517448	0.00202198	-2.55911	0.0104945	0.00161392	0.00274076	0.588858	0.555957
rs16918961	12	31946951	2.2e-05	0.000701539	0.0313277	0.975008	0.000563879	0.000950824	0.593043	0.553153
rs66550728	12	31948210	-0.000133716	0.000602941	-0.221773	0.824491	-0.0017105	0.000817323	-2.09281	0.036367
rs3862409	12	31950931	-0.000456093	0.000431216	-1.05769	0.290198	-0.000364272	0.000584439	-0.623285	0.533097
rs3844103	12	31957584	-0.000255257	0.000571357	-0.446756	0.655051	0.000478403	0.000774569	0.617638	0.536814
rs12581110	12	31964301	-0.000152764	0.00077084	-0.198178	0.842906	-0.0029939	0.00104512	-2.86465	0.00417496
rs7301026	12	31965287	-0.000274708	0.000442933	-0.620202	0.535125	-0.00103642	0.000600458	-1.72605	0.0843389
rs12423860	12	31967078	-0.000178351	0.000610877	-0.29196	0.770318	-0.00105891	0.000828224	-1.27854	0.201061
rs55754220	12	32001199	-0.000253984	0.000662579	-0.383327	0.701477	-0.000464459	0.000898356	-0.517009	0.60515
rs1797726	12	32011347	-3.04e-05	0.000505885	-0.0601362	0.952047	0.000614705	0.000685903	0.896198	0.370147
rs11051641	12	32020256	-0.000220059	0.000584843	-0.37627	0.706717	0.00046619	0.00079277	0.588052	0.556498
rs79026516	12	32025486	-0.000179392	0.0014253	-0.125863	0.899841	-0.00138667	0.00193225	-0.717642	0.472978
rs11051643	12	32025668	-0.000135664	0.00051844	-0.261677	0.793571	-0.00180098	0.00070271	-2.5629	0.0103807
rs1666233	12	32028211	-0.000183104	0.000471814	-0.388085	0.697954	-0.00155149	0.000639509	-2.42607	0.0152641
rs1259734	12	32030583	0.000288751	0.000520792	0.554447	0.579273	0.00107898	0.000706008	1.52828	0.126444
rs1666204	12	32042127	2.88e-05	0.000433113	0.066561	0.946931	-0.000545919	0.000586765	-0.930387	0.352172
rs1666198	12	32046418	-6.86e-05	0.00069103	-0.0992207	0.920963	-0.00111955	0.00093688	-1.19497	0.232098
rs4930998	12	32060269	-0.00416805	0.00175894	-2.36963	0.0178065	-0.00241636	0.00238551	-1.01293	0.311092
rs1150992	12	32063507	0.00018559	0.000441502	0.420361	0.674222	0.00153631	0.000598408	2.56733	0.010249
rs75165201	12	32063681	-0.00223395	0.00112744	-1.98143	0.0475445	-0.000397614	0.00152846	-0.260141	0.794755
rs1150995	12	32068718	-0.000352873	0.000426217	-0.82792	0.407717	-0.00147442	0.000577837	-2.55162	0.0107227
rs61931375	12	32069648	-0.000828663	0.000729952	-1.13523	0.25628	-0.00270961	0.000989754	-2.73766	0.00618809
rs11051677	12	32075600	-6.22e-05	0.000442087	-0.140651	0.888146	0.00100431	0.000599321	1.67574	0.0937906
rs77147927	12	32076541	-0.00446414	0.00168763	-2.64521	0.00816437	-0.00299179	0.00228953	-1.30673	0.191306
rs1259772	12	32077141	-2.64e-05	0.000477861	-0.0553046	0.955896	0.00126278	0.00064783	1.94925	0.0512663
rs1797811	12	32080823	-0.000236633	0.000473831	-0.499403	0.617496	0.00106891	0.000642526	1.66361	0.0961908
rs2388965	12	32082695	-0.000982716	0.000723158	-1.35892	0.174172	0.000952266	0.000980501	0.971204	0.331447
rs11051689	12	32084827	-0.000927384	0.00101125	-0.917064	0.35911	-0.000130228	0.0013706	-0.0950152	0.924303
rs1621686	12	32084875	-8.37e-05	0.000469136	-0.178389	0.858418	-0.00150365	0.000635986	-2.36428	0.0180656
rs78193929	12	32099214	0.00161577	0.00129836	1.24447	0.213326	0.000260039	0.00176023	0.14773	0.882556
rs11051695	12	32100474	-0.000650143	0.000435903	-1.49148	0.135836	-5.82e-05	0.000590896	-0.0984913	0.921542
rs11051696	12	32103633	-0.000230887	0.000548147	-0.421213	0.6736	-0.000734879	0.000743363	-0.988587	0.322866
rs71455699	12	32103697	0.000630245	0.000643758	0.979009	0.327577	-0.000279464	0.000872618	-0.320259	0.748772
rs17510714	12	32106449	-0.000937175	0.000854491	-1.09676	0.272746	-0.0026806	0.00115807	-2.31471	0.0206292
rs10844066	12	32107178	-0.00306318	0.00128487	-2.38403	0.0171247	-0.00141661	0.00174155	-0.813416	0.41598
rs74073660	12	32108677	-0.000443617	0.000729283	-0.608292	0.542994	-0.0012395	0.000988638	-1.25375	0.209934
rs6488020	12	32111608	-0.000406993	0.00044511	-0.914364	0.360526	-0.00037495	0.000603403	-0.621393	0.534342
rs75593565	12	32115266	0.00187128	0.00136252	1.3734	0.169628	-0.00104951	0.00184731	-0.568131	0.569947
rs113925411	12	32126652	-0.000287882	0.00118472	-0.242995	0.808009	0.000802123	0.00160624	0.499379	0.617513
rs78374015	12	32127137	0.000602696	0.000725367	0.830884	0.40604	-0.00111721	0.00098343	-1.13604	0.255943
rs10844078	12	32127711	0.000349888	0.0006262	0.558748	0.576334	0.000349807	0.000848764	0.412137	0.680239
rs1965193	12	32128219	-0.00133174	0.000506189	-2.63091	0.00851609	-0.000859396	0.000686182	-1.25243	0.210414
rs7298803	12	32134064	-0.00180636	0.000660373	-2.73536	0.00623149	-0.00215047	0.00089553	-2.40134	0.0163357
rs2388981	12	32134207	0.000392004	0.000536281	0.730968	0.4648	-0.000446451	0.000727006	-0.614095	0.539153
rs2166807	12	32134638	0.000760637	0.000513615	1.48095	0.138622	0.00183066	0.0006965	2.62837	0.00857985
rs16919122	12	32134815	-0.000506935	0.000670037	-0.756578	0.449303	0.000555967	0.00090838	0.612043	0.54051
rs3207618	12	32134926	0.00065341	0.000724493	0.901885	0.367119	-0.00120459	0.000982113	-1.22653	0.220002
rs10771894	12	32134943	-0.000820513	0.000442969	-1.8523	0.0639836	-0.000557589	0.000600505	-0.928534	0.353131
rs3759302	12	32135186	0.000296236	0.000535418	0.55328	0.580072	-0.000463186	0.000726117	-0.637895	0.523543
rs3759301	12	32135441	0.00141727	0.000926333	1.52997	0.126024	0.00298537	0.00125584	2.3772	0.0174453
rs3759299	12	32137512	-0.00079208	0.000490899	-1.61353	0.10663	-0.00098855	0.000665679	-1.48503	0.137538
rs1057994	12	32137565	0.000266317	0.00053615	0.496721	0.619386	-0.000362822	0.00072673	-0.499253	0.617601
rs10844082	12	32139042	-0.000767349	0.000492572	-1.55784	0.119272	-0.00109133	0.000668017	-1.63368	0.102327
rs4931001	12	32143000	-0.000577672	0.000669981	-0.862222	0.388566	0.000597544	0.000908269	0.657893	0.510608
rs4931005	12	32145000	0.000872649	0.000519731	1.67904	0.0931451	0.00168806	0.000704551	2.39594	0.0165783
rs7962897	12	32147712	0.000235794	0.000493545	0.477756	0.632824	-0.000120773	0.000669056	-0.180512	0.856751
rs4931594	12	32150243	-0.000307906	0.000558091	-0.551713	0.581145	-0.00019384	0.000756626	-0.25619	0.797804
rs73083627	12	32154766	0.000127607	0.00100406	0.127091	0.898868	0.00189086	0.00136135	1.38896	0.164845
rs2683487	12	32155343	0.0020196	0.00104492	1.93278	0.0532646	0.00191924	0.00141678	1.35465	0.17553
rs61931412	12	32156508	0.000501875	0.000617107	0.813272	0.416063	-0.000981034	0.000836639	-1.17259	0.240961
rs1033307	12	32158738	-0.000596349	0.000440818	-1.35282	0.176113	-0.00020295	0.000597405	-0.339719	0.734068
rs7978614	12	32160353	0.000546734	0.000602707	0.907131	0.364338	0.000449262	0.000817136	0.549801	0.582456
rs12146716	12	32164030	-0.000274931	0.000482354	-0.569977	0.568694	-4.47e-05	0.000653481	-0.0684303	0.945443
rs79134023	12	32168034	-0.000121416	0.00132396	-0.0917064	0.926931	0.00228865	0.00179445	1.2754	0.202168
rs7298153	12	32174191	0.000214846	0.00135325	0.158763	0.873856	0.000483545	0.00183479	0.263543	0.792133
rs1260158	12	32175620	-0.00273844	0.00134425	-2.03715	0.0416354	-0.00168609	0.00182303	-0.924882	0.355028
rs117093336	12	32180704	0.000488602	0.00106263	0.459803	0.645658	0.00268582	0.00144042	1.86461	0.0622368
rs12426455	12	32185961	-0.000110652	0.00053889	-0.205334	0.837312	0.000369876	0.000730573	0.506282	0.612659
rs4931599	12	32186868	0.000213135	0.000452698	0.47081	0.637777	-0.000419213	0.000613788	-0.682992	0.494612
rs59062440	12	32188818	3.87e-05	0.000428441	0.0903477	0.928011	0.000272608	0.000581062	0.469154	0.63896
rs112155647	12	32189409	0.00293228	0.00210969	1.38991	0.164559	-0.00212527	0.00286015	-0.743063	0.457444
rs2594033	12	32192156	0.000113801	0.000433074	0.262775	0.792724	0.000306105	0.000587133	0.521356	0.602119
rs2668282	12	32196616	0.000163459	0.000426815	0.382973	0.70174	-5.94e-05	0.000578595	-0.102675	0.918221
rs73306463	12	32197839	-0.00016801	0.000477832	-0.351609	0.725132	0.000322943	0.00064804	0.498338	0.618246
rs1684125	12	32198764	2.88e-05	0.000524966	0.0548234	0.956279	6.07e-05	0.00071172	0.0852795	0.932039
rs11051756	12	32204749	-0.000227147	0.000509435	-0.44588	0.655684	-0.000306754	0.000690612	-0.444177	0.656915
rs114437153	12	32205544	-0.00177207	0.00130955	-1.35319	0.175996	-0.00233307	0.00177535	-1.31415	0.188798
rs116964978	12	32210238	-0.00036877	0.00120401	-0.306285	0.759388	-0.00142873	0.00163192	-0.875491	0.381308
rs61928679	12	32211826	0.000171235	0.000507147	0.337643	0.735633	0.000282406	0.000687838	0.410571	0.681388
rs11051764	12	32213611	-0.000971725	0.000734183	-1.32355	0.185655	0.000593601	0.000995134	0.596503	0.55084
rs2668310	12	32216192	0.00056524	0.000430769	1.31216	0.189465	-9.32e-05	0.000583895	-0.15956	0.873227
rs2630572	12	32216399	-0.00154448	0.00176741	-0.873867	0.382191	-0.00269638	0.00239645	-1.12516	0.260524
rs2683468	12	32216625	0.000107027	0.000996343	0.107419	0.914456	-0.000832787	0.0013507	-0.616561	0.537525
rs61928684	12	32222324	-0.000978673	0.000592289	-1.65236	0.098463	-7.85e-05	0.000802889	-0.0978083	0.922085
rs17584493	12	32223228	0.000604186	0.000571435	1.05731	0.290369	0.00140515	0.00077502	1.81305	0.0698255
rs1260714	12	32225173	-0.00198372	0.000862141	-2.30093	0.0213965	-0.000882486	0.0011682	-0.755421	0.449997
rs11609854	12	32226215	-0.000397579	0.000840447	-0.473057	0.636173	-0.00050742	0.00113928	-0.445386	0.656041
rs11051779	12	32230039	-0.00108378	0.000478223	-2.26626	0.0234363	-0.00078689	0.000648694	-1.21304	0.225117
rs117807001	12	32233384	0.00085898	0.00190456	0.451012	0.651981	0.00112743	0.00258331	0.436429	0.662526
rs61926866	12	32237223	0.00157956	0.00172432	0.916049	0.359642	-0.00303339	0.00233852	-1.29714	0.194584
rs116978451	12	32241915	-0.0036246	0.00105928	-3.42177	0.000622229	-2.12e-05	0.00143606	-0.0147562	0.988227
rs11051794	12	32245800	-0.000979447	0.000557971	-1.75537	0.0791965	0.000608652	0.000756371	0.804701	0.420993
rs113003527	12	32246290	0.000373641	0.00210002	0.177922	0.858784	-0.00228516	0.00284652	-0.802791	0.422096
rs112294022	12	32247947	-0.00223039	0.00109361	-2.03949	0.0414025	0.00268708	0.00148236	1.8127	0.0698789
rs78934565	12	32254343	0.000232963	0.00183288	0.127102	0.898859	0.000700914	0.00248496	0.282063	0.777896
rs1673857	12	32255049	0.00113051	0.000528051	2.14092	0.0322816	-0.000863482	0.000715852	-1.20623	0.22773
rs11051800	12	32256850	2.52e-05	0.000560631	0.0448915	0.964194	0.000316088	0.00075992	0.415949	0.677448
rs7959397	12	32268739	-0.000998413	0.000563993	-1.77026	0.0766854	0.000418764	0.000764483	0.547774	0.583847
rs3871520	12	32275750	-0.000798553	0.000428947	-1.86166	0.0626521	0.00043192	0.000581454	0.742827	0.457587
rs117562668	12	32275910	0.00119054	0.00103315	1.15233	0.249185	0.00156884	0.00140117	1.11966	0.262858
rs1684121	12	32277151	-0.000550672	0.00048136	-1.14399	0.252628	-0.000433847	0.000652562	-0.664837	0.506155
rs79149137	12	32278110	0.00177354	0.000909025	1.95103	0.051054	0.00213432	0.00123267	1.73147	0.0833698
rs2668301	12	32295916	0.000991533	0.000542484	1.82776	0.0675861	-0.000762835	0.000735362	-1.03736	0.299569
rs6488035	12	32304627	-0.00102137	0.000655573	-1.55799	0.119237	-0.000274727	0.000888686	-0.309138	0.757217
rs17587240	12	32324955	-0.00169992	0.00075944	-2.23839	0.0251961	-0.00133339	0.0010296	-1.29506	0.195302
rs34522032	12	32326312	0.000694193	0.000631536	1.09921	0.271676	-0.000123635	0.000856084	-0.14442	0.885169
rs17527955	12	32326468	0.00013435	0.000582062	0.230817	0.817457	0.000696813	0.000789007	0.883152	0.377155
rs1151028	12	32337656	0.000769993	0.000972767	0.791549	0.428624	8.94e-05	0.00131862	0.0678249	0.945925
rs17528414	12	32352055	-0.00037693	0.000887486	-0.424717	0.671044	0.00281315	0.00120314	2.33817	0.0193791
rs161967	12	32353971	0.00110776	0.0010129	1.09365	0.274107	0.000244302	0.00137305	0.177926	0.858781
rs73297282	12	32353997	0.00163608	0.00186762	0.876026	0.381017	-0.00347103	0.00253101	-1.3714	0.17025
rs73078205	12	32356300	0.000358052	0.000785403	0.455883	0.648474	-0.000310509	0.00106475	-0.291624	0.770574
rs10771924	12	32357437	-0.00050999	0.000511324	-0.997392	0.318575	-0.000915731	0.000693149	-1.32112	0.186463
rs326631	12	32357744	0.000905888	0.000521076	1.7385	0.0821246	-3.64e-05	0.000706385	-0.051476	0.958946
rs11051855	12	32366010	-0.00150137	0.00113912	-1.318	0.187504	-0.000767717	0.00154422	-0.497155	0.61908
rs74934943	12	32367111	-0.000176585	0.00073824	-0.239197	0.810953	0.000244085	0.0010011	0.243816	0.807374
rs73078228	12	32371137	-0.000768232	0.000940739	-0.816626	0.414143	0.000484971	0.00127562	0.380186	0.703808
rs78951969	12	32375371	0.000647525	0.0015727	0.411728	0.680539	-0.00224639	0.00213217	-1.05357	0.292079
rs10844154	12	32380501	0.000227618	0.000431069	0.528033	0.597477	0.000651391	0.000584234	1.11495	0.264873
rs12579433	12	32380949	-0.000824599	0.000824897	-0.999638	0.317487	-0.00247599	0.00111783	-2.21499	0.0267615
rs76253925	12	32382931	-0.000422618	0.000749024	-0.564226	0.572601	0.000218936	0.00101532	0.215632	0.829275
rs2650145	12	32383520	-0.000316343	0.000426437	-0.741827	0.458192	0.000195858	0.000578041	0.338831	0.734737
rs117689224	12	32386686	-0.000757462	0.00122268	-0.619508	0.535582	0.000924511	0.00165797	0.557615	0.577107
rs7959439	12	32386994	0.000211132	0.000846344	0.249463	0.803003	0.0012307	0.00114746	1.07255	0.283475
rs12228917	12	32388023	0.00110062	0.000949489	1.15917	0.246389	0.000694849	0.00128719	0.53982	0.589321
rs7138319	12	32416609	0.000334368	0.000644201	0.519043	0.603731	0.00134351	0.000873558	1.53798	0.124054
rs11051885	12	32419937	-0.00188125	0.000950678	-1.97885	0.0478342	-0.00296267	0.00128885	-2.29869	0.0215232
rs185487	12	32423400	0.000444562	0.000442122	1.00552	0.314647	0.000133401	0.000599617	0.222476	0.823943
rs708224	12	32436409	0.000480379	0.000434698	1.10509	0.269123	0.000732555	0.000589301	1.24309	0.213835
rs11051899	12	32437549	-0.00189872	0.00186639	-1.01732	0.309	0.00214122	0.00253011	0.846294	0.397389
rs2261336	12	32448234	9.26e-05	0.000432639	0.213939	0.830594	-0.000292749	0.000586523	-0.499126	0.617691
rs11830407	12	32454242	0.000975009	0.000618064	1.57752	0.114677	-7.61e-05	0.000838068	-0.0908616	0.927603
rs11051915	12	32455273	0.000213082	0.000640666	0.332595	0.73944	-0.000315112	0.000868443	-0.362847	0.71672
rs3844105	12	32455355	-1.14e-05	0.000537257	-0.0212061	0.983081	-0.000784324	0.000728452	-1.0767	0.281616
rs261872	12	32456558	0.000919714	0.00103532	0.888341	0.374358	-0.000573262	0.00140375	-0.40838	0.682995
rs11051922	12	32458756	-0.00127695	0.00137514	-0.928592	0.353101	0.00062304	0.00186447	0.334166	0.738255
rs36092808	12	32458996	0.00188805	0.00120794	1.56303	0.118046	-0.000845171	0.00163672	-0.516382	0.605588
rs111273344	12	32459627	0.000248752	0.00079346	0.313503	0.753898	0.000737594	0.0010757	0.685685	0.492913
rs174436	12	32462672	-6.64e-06	0.000452999	-0.0146502	0.988311	-0.000693801	0.000614166	-1.12966	0.258619
rs12367422	12	32467118	-0.00251388	0.0012895	-1.94951	0.0512355	-0.00391142	0.00174742	-2.2384	0.0251956
rs261902	12	32476727	0.000353815	0.000589083	0.600621	0.548093	-8.82e-07	0.000798652	-0.00110487	0.999118
rs12369637	12	32480886	-0.000717503	0.00138852	-0.51674	0.605338	0.000907701	0.00188119	0.482516	0.62944
rs3748275	12	32481093	-0.000242349	0.000522491	-0.463834	0.642767	-0.00108685	0.000708087	-1.53491	0.124806
rs34447944	12	32481369	0.000470361	0.000769842	0.610983	0.541211	0.000625167	0.00104368	0.599	0.549173
rs117592595	12	32489283	0.00201508	0.00144095	1.39844	0.161983	0.00275897	0.00195288	1.41277	0.157724
rs2291419	12	32491969	-0.000481071	0.000487465	-0.986884	0.323701	0.000143951	0.00066078	0.21785	0.827546
rs7484762	12	32503542	-0.000396502	0.000427268	-0.927993	0.353412	-0.00071838	0.000579245	-1.2402	0.214902
rs113726585	12	32519206	0.00116084	0.000644354	1.80155	0.0716166	7.74e-05	0.00087369	0.0885643	0.929428
rs76426291	12	32521775	0.000598939	0.00125056	0.478936	0.631985	-0.000697991	0.00169587	-0.411583	0.680646
rs17600381	12	32532105	0.00101959	0.00178292	0.571864	0.567415	0.00253956	0.00241686	1.05077	0.293365
rs11051970	12	32537488	0.000357406	0.000462339	0.773038	0.4395	-0.000634074	0.000626742	-1.0117	0.311683
rs7309692	12	32538180	0.000414346	0.000442959	0.935404	0.349581	-0.00019241	0.00060055	-0.32039	0.748673
rs77220245	12	32546165	0.000354022	0.000784113	0.451493	0.651634	0.000113634	0.00106336	0.106864	0.914897
rs2728676	12	32553149	0.000157547	0.000427721	0.36834	0.71262	0.00112968	0.000579759	1.94853	0.0513526
rs2733703	12	32561794	-0.000244724	0.000436806	-0.560258	0.575304	-0.00118995	0.000592092	-2.00974	0.0444601
rs73086036	12	32564585	6.57e-05	0.000509452	0.129001	0.897357	-0.00125795	0.000690692	-1.82129	0.0685632
rs325417	12	32574217	0.000402601	0.000458204	0.878651	0.379591	-0.000957359	0.000621273	-1.54096	0.123327
rs76137006	12	32587627	0.00208871	0.00140074	1.49114	0.135925	0.00248299	0.00189851	1.30786	0.190923
rs950079	12	32588620	0.000281816	0.000458058	0.615241	0.538396	-0.000921384	0.000621182	-1.48328	0.138002
rs12425288	12	32592907	-0.00170457	0.00112245	-1.51861	0.128861	9.74e-05	0.00152177	0.0640295	0.948947
rs117740643	12	32593393	-0.00060333	0.00121349	-0.497184	0.619059	-0.00354483	0.00164488	-2.15507	0.031157
rs73090121	12	32598085	8.87e-05	0.000820637	0.108104	0.913913	0.000251463	0.0011125	0.226034	0.821175
rs79926085	12	32598542	0.000349564	0.0010287	0.339812	0.733998	-0.0023572	0.00139465	-1.69017	0.0909959
rs2859602	12	32600262	0.000887236	0.00144993	0.611916	0.540594	0.00340857	0.00196487	1.73476	0.0827849
rs11317474	12	32600348	0.000120846	0.000487432	0.247923	0.804194	-0.000281332	0.000660804	-0.425742	0.670296
rs73090163	12	32623762	-0.00131074	0.000823119	-1.5924	0.111296	-0.00173076	0.00111587	-1.55104	0.120893
rs11052015	12	32624276	-0.000605174	0.000658974	-0.918359	0.358432	-0.000815261	0.00089379	-0.91214	0.361696
rs7979525	12	32627997	0.000459601	0.000431814	1.06435	0.287171	0.000135685	0.000585377	0.231791	0.8167
rs75921924	12	32634931	6.03e-05	0.00105777	0.0570451	0.954509	-0.00221493	0.00143409	-1.54448	0.122472
rs7961486	12	32635237	-0.000358385	0.000865245	-0.414201	0.678727	0.00230872	0.00117313	1.96799	0.0490698
rs7977293	12	32639349	-0.000147986	0.000496711	-0.297932	0.765755	-0.000388646	0.000673371	-0.577165	0.563828
rs10506086	12	32642659	0.000203787	0.000511955	0.398057	0.690589	-0.000360158	0.000694059	-0.518916	0.60382
rs10844220	12	32645059	0.000539422	0.000456878	1.18067	0.237736	0.00090291	0.000619392	1.45773	0.144915
rs117510574	12	32646451	-0.000119734	0.00155844	-0.0768292	0.938759	0.00059032	0.00211278	0.279404	0.779935
rs7303292	12	32647269	-0.000331016	0.000470032	-0.704242	0.481283	-0.000806345	0.000637124	-1.2656	0.205657
rs58010485	12	32647823	0.0003189	0.000955787	0.333652	0.738642	-0.00106375	0.00129565	-0.821012	0.41164
rs16919947	12	32650582	0.00062172	0.000697845	0.890915	0.372975	9.25e-05	0.000946023	0.0978011	0.92209
rs11052030	12	32650932	0.000225448	0.000809165	0.278618	0.780538	0.000568468	0.00109691	0.518247	0.604287
rs7133863	12	32656250	0.000341519	0.000516556	0.661145	0.50852	-0.000750738	0.000700366	-1.07192	0.283756
rs1500875	12	32659527	-0.000864798	0.000453429	-1.90724	0.0564902	-0.000261694	0.000614752	-0.425691	0.670334
rs117871273	12	32663056	-0.00142741	0.00135502	-1.05342	0.292148	0.000112879	0.00183685	0.0614526	0.950999
rs7305247	12	32665449	0.00103422	0.00105165	0.983431	0.325396	0.00187916	0.00142567	1.31809	0.187476
rs116986077	12	32666149	0.000172403	0.00169713	0.101585	0.919086	-0.00366704	0.0023011	-1.5936	0.111026
rs77583397	12	32675022	0.00184968	0.00158078	1.1701	0.24196	0.00312725	0.00214292	1.45934	0.144473
rs73094140	12	32683550	-0.00156122	0.00154674	-1.00937	0.3128	-0.000934675	0.00209688	-0.445746	0.655781
rs75397230	12	32684367	0.000854682	0.00144742	0.590487	0.554865	0.00229882	0.00196223	1.17153	0.241387
rs7306332	12	32690679	9.97e-05	0.000698513	0.1427	0.886527	-0.000932001	0.00094693	-0.984235	0.325001
rs4931016	12	32690746	-0.000226548	0.000427157	-0.530363	0.59586	-0.000147532	0.000578938	-0.254832	0.798853
rs7136623	12	32692142	0.00065894	0.000752921	0.875179	0.381477	-0.00010037	0.00102096	-0.0983086	0.921687
rs10431284	12	32700077	-8.93e-05	0.000448273	-0.199131	0.84216	-0.000539342	0.000607644	-0.887594	0.37476
rs11052064	12	32701197	-0.00182156	0.000904549	-2.01378	0.0440334	-0.000855528	0.00122615	-0.697734	0.485344
rs17538095	12	32702784	0.000299088	0.000814125	0.367373	0.713341	6.18e-05	0.00110446	0.055929	0.955398
rs117959342	12	32704199	-0.000828847	0.00118443	-0.699787	0.484061	-0.00268974	0.00160566	-1.67516	0.0939038
rs4635166	12	32704908	0.000448317	0.000498419	0.899479	0.368398	-0.000867751	0.000675706	-1.28421	0.199068
rs117835488	12	32710992	0.000124818	0.00184886	0.0675109	0.946175	-0.00363752	0.00250565	-1.45172	0.14658
rs11052069	12	32713919	0.000409439	0.000430071	0.952026	0.341085	-0.000460439	0.000583019	-0.78975	0.429674
rs78174500	12	32722035	0.00130152	0.000970011	1.34176	0.179674	-0.000614363	0.00131483	-0.467256	0.640317
rs6488066	12	32723323	0.000176325	0.000554286	0.318112	0.750401	-0.00057466	0.000751521	-0.764663	0.444473
rs61926173	12	32732506	0.00229393	0.001804	1.27158	0.203525	-0.00216715	0.00244587	-0.886046	0.375594
rs41276672	12	32735793	0.000433408	0.00125825	0.344454	0.730505	0.00106028	0.00170584	0.621557	0.534234
rs73081467	12	32741164	-0.000529926	0.000633234	-0.836856	0.402674	0.000388862	0.000858412	0.453002	0.650547
rs77841044	12	32742459	-0.000657705	0.00184267	-0.356931	0.721144	0.002549	0.00249834	1.02028	0.307597
rs75046742	12	32746506	7.54e-05	0.00117152	0.0643907	0.948659	-0.00162158	0.00158802	-1.02113	0.307192
rs4931023	12	32746623	0.00017763	0.000451382	0.393524	0.693933	0.000821257	0.000611934	1.34207	0.179575
rs2036268	12	32748917	0.00042871	0.000644532	0.66515	0.505955	0.00163876	0.000874205	1.87457	0.0608522
rs61926195	12	32759739	0.00290736	0.00180928	1.60692	0.108073	-0.00245725	0.00245259	-1.0019	0.316394
rs113171273	12	32769165	-3.23e-05	0.00134867	-0.0239624	0.980883	0.00316987	0.00182815	1.73392	0.0829336
rs117203753	12	32771325	-0.00145948	0.00186092	-0.784278	0.432877	-0.00155173	0.0025225	-0.615156	0.538452
rs79100182	12	32778830	0.00100416	0.00118503	0.847374	0.396787	0.000457863	0.00160676	0.284959	0.775675
rs75334333	12	32779554	0.00167438	0.00167217	1.00132	0.316674	-0.000580921	0.00226623	-0.256338	0.79769
rs4575368	12	32791796	-0.00020693	0.00064263	-0.322005	0.747449	7.22e-05	0.00087111	0.0829018	0.93393
rs10771973	12	32792974	0.000109877	0.000464127	0.236739	0.812859	0.000537088	0.0006291	0.85374	0.39325
rs7964947	12	32794921	0.000154091	0.000464125	0.332003	0.739887	0.00063956	0.000629104	1.01662	0.309334
rs117229979	12	32810016	0.000470343	0.00163612	0.287475	0.773749	0.00160816	0.00221862	0.724847	0.468546
rs11052135	12	32810721	-0.000175608	0.000448582	-0.391473	0.695448	0.000498437	0.000608119	0.819637	0.412424
rs11052145	12	32815454	3.87e-05	0.00046624	0.0829247	0.933911	0.000391599	0.000632041	0.619578	0.535536
rs11052168	12	32835403	-0.000110127	0.000615007	-0.179067	0.857885	-0.000206155	0.0008338	-0.247247	0.804717
rs11052175	12	32843868	-0.000180199	0.000612527	-0.294189	0.768614	-0.000188727	0.000830488	-0.227248	0.820231
rs11052177	12	32846983	-5.77e-05	0.000617281	-0.0934424	0.925552	-0.000156998	0.000836792	-0.187619	0.851175
rs10844308	12	32854366	-0.000108393	0.000620142	-0.174787	0.861247	-0.000169632	0.000841	-0.201702	0.84015
rs75009691	12	32855947	0.000289698	0.00138002	0.209922	0.833728	-0.00478078	0.00187043	-2.55598	0.0105894
rs7980752	12	32856415	-2.98e-05	0.000613298	-0.0485793	0.961255	-0.000122802	0.000831513	-0.147685	0.882592
rs10844318	12	32875406	-0.000153113	0.000617865	-0.24781	0.804281	-8.54e-05	0.000837639	-0.101984	0.918769
rs77403562	12	32881594	0.000843444	0.00102808	0.820409	0.411984	0.000964749	0.00139385	0.692147	0.488846
rs56282590	12	32885213	-0.00187017	0.00176582	-1.05909	0.289558	-0.000718523	0.00239253	-0.300319	0.763934
rs16920138	12	32888463	-0.000200508	0.000880513	-0.227718	0.819866	0.000880029	0.00119529	0.73625	0.461579
rs1059422	12	32896365	-0.00013753	0.000612713	-0.224461	0.822399	-0.000257568	0.000830964	-0.309963	0.756589
rs3600	12	32896944	5.82e-05	0.000690152	0.084281	0.932833	-0.000843107	0.000935575	-0.901165	0.367501
rs11539445	12	32908237	-6.52e-05	0.000617093	-0.105611	0.915891	-0.000101652	0.000836621	-0.121503	0.903293
rs117811597	12	32913337	0.000679628	0.00123899	0.548533	0.583326	-7.97e-05	0.00168023	-0.0474159	0.962182
rs73299909	12	32915180	1.15e-05	0.000839327	0.0137023	0.989068	7.33e-05	0.00113794	0.0644281	0.948629
rs2892684	12	32919628	-0.000194543	0.000428765	-0.453728	0.650025	-0.000272333	0.000581185	-0.468582	0.639369
rs77448591	12	32924219	0.00304509	0.00126328	2.41046	0.0159332	-0.000839268	0.00171214	-0.490186	0.624003
rs11052226	12	32926862	-0.000706507	0.000915201	-0.771969	0.440133	-0.000695336	0.00124074	-0.560418	0.575195
rs10506101	12	32930378	0.000343602	0.00111307	0.308699	0.757551	0.000937128	0.00150889	0.62107	0.534554
rs7959288	12	32930537	-0.00024166	0.000557534	-0.433444	0.664692	0.00114797	0.000755781	1.51893	0.128782
rs7957651	12	32935515	0.000960529	0.000986738	0.973438	0.330336	0.000638227	0.00133804	0.476985	0.633373
rs71457658	12	32935900	-0.000652569	0.00141654	-0.460677	0.645031	0.000778945	0.00192043	0.40561	0.685029
Affx-7716544	12	32936836	0.000353789	0.000645136	0.548395	0.583421	0.000336897	0.000875308	0.384889	0.70032
rs7974049	12	32939588	0.000396804	0.000812721	0.488242	0.625379	-0.000546347	0.00110201	-0.495772	0.620056
rs7968908	12	32941450	0.000136292	0.000460996	0.295647	0.7675	0.000189844	0.000625208	0.303649	0.761396
rs149968852	12	32949029	0.000457001	0.000609318	0.75002	0.453243	-0.000461423	0.000825934	-0.558669	0.576388
rs35826324	12	32952911	-0.000801014	0.000637222	-1.25704	0.20874	-0.000905326	0.000863898	-1.04795	0.294661
rs11615932	12	32953073	-0.000261532	0.000905815	-0.288725	0.772792	0.00157436	0.00122788	1.28218	0.199782
rs11052259	12	32962148	0.000614193	0.000507002	1.21142	0.225735	0.000351033	0.00068754	0.510564	0.609657
rs73090732	12	32963030	-0.00269726	0.00124318	-2.16966	0.0300337	-8.51e-05	0.00168602	-0.0504714	0.959747
rs77624714	12	32965205	0.000798888	0.00162875	0.49049	0.623787	0.00103797	0.0022065	0.470414	0.638059
rs4931044	12	32965916	0.000495635	0.000543693	0.911609	0.361975	0.000239721	0.000737301	0.325133	0.745081
rs73090746	12	32974523	-0.0017002	0.00172334	-0.986574	0.323852	-0.00124395	0.00233703	-0.532277	0.594535
rs2389109	12	32980382	-0.000855337	0.00156911	-0.54511	0.585678	0.00268061	0.00212711	1.26021	0.207594
rs117135313	12	32981561	0.00119478	0.00204766	0.583484	0.559568	0.0019538	0.00277626	0.703753	0.481587
rs7301365	12	32986859	2.79e-05	0.000642017	0.0435031	0.965301	-0.000455646	0.000870324	-0.523536	0.600602
rs11609744	12	32986988	0.000888877	0.000740585	1.20024	0.230049	-0.000206988	0.00100361	-0.206243	0.836601
rs35292063	12	32988907	-0.000550297	0.000631526	-0.871377	0.383549	-0.000379329	0.000856041	-0.44312	0.657679
rs75650004	12	32994532	0.00122191	0.000720914	1.69494	0.0900877	0.00188258	0.000977451	1.92601	0.0541045
rs79032918	12	32999266	0.00116498	0.000672372	1.73265	0.0831595	-0.000376284	0.000911395	-0.412866	0.679705
rs79895589	12	32999992	0.00321947	0.00208703	1.54261	0.122926	-0.000710719	0.00282867	-0.251256	0.801616
rs7304398	12	33000002	0.000385456	0.000445987	0.864275	0.387437	0.000388572	0.000604712	0.642574	0.520501
rs117378017	12	33003548	-3.68e-05	0.0013645	-0.0269508	0.978499	-0.000967956	0.0018501	-0.523189	0.600843
rs79688317	12	33011409	0.000868774	0.000882968	0.983925	0.325153	-0.00102561	0.00119733	-0.856585	0.391675
rs75422105	12	33013212	-0.000151517	0.0010964	-0.138194	0.890087	0.000321764	0.00148623	0.216497	0.828601
rs78966607	12	33016569	0.00122965	0.000518339	2.3723	0.0176784	0.000360236	0.000702774	0.512592	0.608237
rs1454933	12	33017043	-0.00122378	0.000692973	-1.76598	0.0773994	-0.000160507	0.000939444	-0.170853	0.864339
rs1046116	12	33021934	0.00118785	0.000500209	2.3747	0.0175639	0.000376552	0.000678034	0.555359	0.57865
rs77756570	12	33022193	0.00133983	0.00206798	0.647893	0.517054	0.00174789	0.00280415	0.623322	0.533073
rs73090770	12	33023542	3.89e-05	0.00158258	0.0245711	0.980397	-0.00161862	0.00214393	-0.754975	0.450265
rs111279873	12	33025574	0.0036653	0.00174632	2.09887	0.0358292	-0.00379583	0.00236767	-1.60319	0.108893
rs11052283	12	33034944	-0.000140857	0.00155386	-0.0906497	0.927771	-0.00432508	0.00210635	-2.05335	0.0400396
rs79323236	12	33038199	-0.00126477	0.00123292	-1.02583	0.304973	0.000865967	0.00167187	0.517963	0.604485
rs4420362	12	33045776	-0.00265219	0.00199933	-1.32654	0.184662	-0.00308599	0.00271017	-1.13867	0.254842
rs7959358	12	33046279	-0.00126787	0.00139036	-0.911905	0.361819	0.000650982	0.00188512	0.345327	0.729849
rs74072972	12	33047156	0.00145449	0.00139777	1.04058	0.298073	0.000338923	0.00189653	0.178707	0.858168
rs56969496	12	33047208	0.000738365	0.000890503	0.829155	0.407018	0.00120739	0.00120707	1.00027	0.317183
rs75909145	12	33049457	0.000332395	0.00137531	0.241687	0.809023	-0.000479746	0.0018644	-0.257319	0.796933
rs118149516	12	33051032	0.000609776	0.0013369	0.456111	0.648311	-0.000287229	0.00181285	-0.158441	0.874109
rs74615663	12	33056435	-0.000781606	0.000989754	-0.789697	0.429705	0.00186169	0.00134226	1.38698	0.165449
rs4931655	12	33058062	-0.000890029	0.000878234	-1.01343	0.310855	-0.000654298	0.00119077	-0.549476	0.582679
rs7977393	12	33061653	-0.000181597	0.000974535	-0.186342	0.852176	-0.000102129	0.00132108	-0.0773068	0.93838
rs16920408	12	33072713	-0.000489217	0.00073078	-0.669445	0.503212	-0.000174309	0.000990684	-0.175948	0.860335
rs10844385	12	33073504	0.000552989	0.000475995	1.16175	0.245336	-0.000396543	0.000645636	-0.61419	0.53909
rs4427635	12	33075020	0.000676812	0.00127057	0.532684	0.594252	0.00298917	0.00172241	1.73545	0.0826618
rs117395778	12	33080076	0.000134886	0.0013651	0.0988103	0.921289	0.000404173	0.00185076	0.218382	0.827132
rs73305615	12	33080490	0.000970173	0.000540316	1.79557	0.0725646	-0.000769369	0.000732523	-1.0503	0.293581
rs12581096	12	33080545	0.000338401	0.000807004	0.41933	0.674975	0.00135319	0.00109395	1.23697	0.216099
rs11052320	12	33087817	1.24e-05	0.000432207	0.0287902	0.977032	-0.0011231	0.000585903	-1.91687	0.0552548
rs73092454	12	33093428	-0.000657157	0.000716137	-0.917641	0.358807	7.02e-05	0.000970811	0.0722616	0.942394
rs35687751	12	33097430	0.00121891	0.00132922	0.917011	0.359137	0.002123	0.00180161	1.17839	0.238641
rs11052350	12	33117593	-0.00018103	0.000864314	-0.20945	0.834097	0.000856065	0.00117184	0.73053	0.465067
rs11052357	12	33122182	0.000343876	0.000502957	0.683709	0.49416	-0.000292272	0.000681844	-0.428649	0.668179
rs73094504	12	33134883	-7.7e-05	0.000799803	-0.0962522	0.92332	0.00109628	0.00108413	1.0112	0.31192
rs983579	12	33144798	-5.53e-05	0.000770501	-0.0717642	0.94279	-0.000870786	0.00104487	-0.833389	0.404626
rs35308520	12	33152686	3.34e-05	0.000474651	0.0703523	0.943913	-0.000767935	0.000643548	-1.19328	0.23276
rs117229099	12	33160904	-0.00187454	0.00121517	-1.54262	0.122924	-0.0015387	0.00164768	-0.933857	0.350379
rs7314555	12	33165712	1.82e-05	0.000533747	0.0340107	0.972869	-0.00123635	0.000723782	-1.70818	0.0876045
rs76533787	12	33173834	0.000424278	0.000633557	0.669677	0.503065	-0.000751758	0.000858907	-0.87525	0.381439
rs79921595	12	33194323	-0.00334736	0.0016533	-2.02465	0.0429038	0.00298808	0.00224244	1.33252	0.182691
rs12809848	12	33200154	0.000802509	0.000572175	1.40256	0.16075	-0.00135168	0.000775765	-1.74238	0.0814432
rs10844438	12	33200884	-5.53e-05	0.00042968	-0.12879	0.897524	0.000999567	0.000582769	1.7152	0.0863088
rs11608394	12	33209759	0.000136627	0.00149905	0.0911421	0.92738	-0.00159787	0.00203253	-0.786151	0.43178
rs118058063	12	33218950	0.00102666	0.00104593	0.981582	0.326307	-0.0037575	0.00141713	-2.65149	0.00801427
rs117944138	12	33220350	-0.00284508	0.00166255	-1.71128	0.0870307	-0.00286708	0.00225549	-1.27116	0.203674
rs76872876	12	33236866	-0.00179023	0.00163441	-1.09533	0.273372	-0.00204708	0.00221496	-0.924208	0.355379
rs118175425	12	33241789	-0.00159381	0.00132157	-1.206	0.22782	-0.000554857	0.00179152	-0.309713	0.75678
rs16920574	12	33246235	0.000692905	0.000463568	1.49472	0.134989	-0.00114135	0.000628506	-1.81598	0.0693744
rs76432473	12	33246713	-0.000357219	0.000963852	-0.370616	0.710924	0.000484146	0.00130682	0.370476	0.711028
rs1562202	12	33254300	0.000163223	0.000426448	0.382751	0.701905	-0.00122318	0.000578099	-2.11586	0.0343571
rs12305595	12	33265578	-0.000792367	0.000528546	-1.49914	0.133837	-8.5e-05	0.000716872	-0.118573	0.905614
rs10772038	12	33284841	-0.00194141	0.00089233	-2.17566	0.0295814	-0.000405583	0.00121016	-0.335148	0.737513
rs4931688	12	33287880	0.000420022	0.000508185	0.826515	0.408512	-0.00111581	0.000688915	-1.61966	0.105307
rs117235190	12	33294045	-0.0032314	0.00196637	-1.64333	0.100315	0.000668468	0.00266592	0.250745	0.802011
rs1392336	12	33308263	-0.000295778	0.000427376	-0.69208	0.488888	0.000934989	0.000579496	1.61345	0.106647
rs77966500	12	33313530	0.00164772	0.00165555	0.995268	0.319607	0.00445604	0.00224414	1.98564	0.0470744
rs17631655	12	33314844	-1.2e-05	0.000562154	-0.0212802	0.983022	-0.000575046	0.000762029	-0.754624	0.450475
rs12317335	12	33315822	-1.57e-05	0.000560447	-0.0279622	0.977692	-0.000485141	0.000759954	-0.638382	0.523226
rs10047666	12	33332749	-0.00184567	0.000896539	-2.05867	0.039527	-0.000514818	0.00121595	-0.423388	0.672013
rs117234825	12	33345603	0.000484952	0.00130722	0.370978	0.710654	0.00109333	0.00177279	0.616725	0.537417
rs7969274	12	33355168	0.000319708	0.00052192	0.612562	0.540166	-0.000310105	0.000707529	-0.438293	0.661174
rs7958802	12	33368505	-0.00159593	0.000899088	-1.77505	0.07589	-0.000396628	0.00121923	-0.32531	0.744947
rs9971778	12	33379925	-0.000892859	0.000660639	-1.35151	0.176534	-0.000283877	0.00089576	-0.316912	0.751311
rs4414319	12	33398931	0.000884112	0.00112023	0.789227	0.42998	0.000361662	0.0015186	0.238155	0.811761
rs16920728	12	33403408	-3.71e-05	0.000487903	-0.0759779	0.939437	-0.000646355	0.000661455	-0.977172	0.328485
rs11832405	12	33404713	0.000113582	0.000580651	0.195611	0.844915	-0.000314582	0.000787113	-0.399665	0.689403
rs7296488	12	33408219	-0.000390337	0.0009128	-0.427626	0.668924	0.000475124	0.00123754	0.383926	0.701033
rs78202657	12	33410296	-0.00034251	0.00155803	-0.219835	0.826	0.000114912	0.00211199	0.0544092	0.956609
rs1968761	12	33432100	-0.00119045	0.000900424	-1.3221	0.186134	-0.000474228	0.00122107	-0.38837	0.697742
rs16920812	12	33435584	-0.002612	0.00134573	-1.94095	0.0522657	0.00166785	0.00182461	0.914087	0.360672
rs1007709	12	33438081	0.000676781	0.000666752	1.01504	0.310087	-0.00139881	0.000904161	-1.54708	0.121846
rs16920820	12	33439065	-3.25e-05	0.000651461	-0.0498573	0.960236	0.000540624	0.000883264	0.612075	0.540489
rs111308288	12	33444656	0.0011263	0.00113407	0.993153	0.320636	-0.000182764	0.0015372	-0.118894	0.905359
rs13377955	12	33458768	-0.000352743	0.00095244	-0.370357	0.711117	0.000656467	0.00129139	0.508343	0.611213
rs4514512	12	33459356	-0.000151675	0.000631889	-0.240034	0.810304	6.97e-05	0.000856878	0.0813382	0.935173
rs11052610	12	33463389	-0.00191203	0.00105788	-1.80743	0.0706967	-0.000165495	0.00143402	-0.115406	0.908123
rs11611627	12	33479246	-0.000325153	0.000470044	-0.69175	0.489095	-0.0010209	0.000637002	-1.60266	0.10901
rs117178112	12	33494626	-0.000982254	0.00214757	-0.45738	0.647399	0.00442158	0.00291194	1.51843	0.128906
rs76890035	12	33495470	0.000935804	0.000793008	1.18007	0.237974	0.000434644	0.00107507	0.404292	0.685998
rs117877685	12	33515961	0.002359	0.00167288	1.41015	0.158498	0.000893773	0.00226885	0.393932	0.693631
rs11052663	12	33532318	0.000275279	0.000521039	0.528328	0.597272	0.000240419	0.00070643	0.34033	0.733608
rs34190017	12	33532804	0.00169759	0.00159005	1.06763	0.285688	-0.00193053	0.00215526	-0.895732	0.370397
rs10732554	12	33533374	-0.000159028	0.000432334	-0.367836	0.712996	0.000514	0.000586018	0.877106	0.38043
rs117034718	12	33534128	-0.000672284	0.00149158	-0.45072	0.652192	-0.000821512	0.00202307	-0.406071	0.68469
rs117149144	12	33573173	-0.00200766	0.00186235	-1.07803	0.281023	-0.00778384	0.00252448	-3.08335	0.00204704
rs77741682	12	33574793	0.000629736	0.000668144	0.942516	0.345929	0.000414487	0.000905629	0.457679	0.647183
rs116984017	12	33582035	0.0016643	0.00164942	1.00902	0.312967	0.000169921	0.00223589	0.0759969	0.939422
rs10844605	12	33583391	-0.00079416	0.000714463	-1.11155	0.266333	0.000374013	0.000968529	0.386167	0.699374
rs12426748	12	33596654	0.000248428	0.000433686	0.57283	0.56676	-0.0010545	0.000588187	-1.79279	0.0730074
rs12811317	12	33598920	0.000895301	0.000792562	1.12963	0.258634	0.000448895	0.0010747	0.417694	0.676171
rs73313995	12	33622807	0.000518357	0.00158932	0.32615	0.744311	0.00298626	0.00215336	1.38679	0.165507
rs1905240	12	33645009	-5.18e-05	0.000445173	-0.116458	0.90729	0.000802604	0.000603329	1.33029	0.183423
rs11052736	12	33669583	-0.000162755	0.000427989	-0.380279	0.703739	0.000783553	0.000580128	1.35066	0.176807
rs76725385	12	33680633	-0.00147668	0.0013922	-1.06068	0.288835	-0.00143855	0.00188729	-0.762228	0.445925
rs66760012	12	33682385	-0.00128918	0.000728652	-1.76926	0.0768508	0.00113423	0.000987943	1.14807	0.25094
Affx-7735161	12	33683842	-0.000833306	0.0016918	-0.492555	0.622328	-0.00446456	0.00229339	-1.94671	0.0515708
rs9300212	12	33701166	-0.000210649	0.000546721	-0.385296	0.700019	0.00175384	0.000741106	2.36651	0.0179572
rs111461030	12	33711672	0.00197277	0.000977006	2.0192	0.0434675	0.000958811	0.00132469	0.723802	0.469188
rs861525	12	33726340	0.000231414	0.000482541	0.479575	0.63153	-7.34e-05	0.000654252	-0.112239	0.910634
rs10844648	12	33743099	-0.000475826	0.000437274	-1.08816	0.276523	-0.000410976	0.00059287	-0.693199	0.488185
rs73093979	12	33761710	1.43e-05	0.000732657	0.0195727	0.984384	5.44e-05	0.000993014	0.054764	0.956326
rs16921185	12	33794125	0.0001117	0.000586642	0.190406	0.848991	0.00225292	0.000795198	2.83316	0.00460937
rs4547186	12	33813583	-0.000480186	0.00043573	-1.10203	0.270451	-0.00061973	0.000590901	-1.04879	0.294277
rs1873019	12	33825890	0.00179426	0.000997875	1.79808	0.0721658	0.000679583	0.00135244	0.502485	0.615327
rs10844683	12	33831374	-0.000905904	0.000466782	-1.94074	0.0522904	-0.000725247	0.000632937	-1.14584	0.25186
rs117071904	12	33833986	-0.000399142	0.00158242	-0.252235	0.800859	-0.000962858	0.0021458	-0.448718	0.653635
rs10844685	12	33847260	-0.000789439	0.000768333	-1.02747	0.3042	-0.000736923	0.00104172	-0.707407	0.479314
rs117629066	12	33852268	-0.00252484	0.00183788	-1.37378	0.169512	-0.00663193	0.00249074	-2.66263	0.00775364
rs7973375	12	33863084	0.000437522	0.00139107	0.314523	0.753124	-0.000343608	0.00188616	-0.182173	0.855447
rs113615878	12	33873810	0.000423902	0.00141265	0.300075	0.76412	0.00223825	0.00191515	1.16871	0.242522
rs61932739	12	33896434	0.000766685	0.000624272	1.22813	0.2194	-0.00101427	0.000846361	-1.19839	0.230764
rs79134535	12	33921689	-0.000555041	0.00130156	-0.426444	0.669784	-0.000238484	0.00176462	-0.135147	0.892496
rs1525894	12	33938304	-0.000509421	0.000437848	-1.16346	0.244642	-0.000410687	0.000593554	-0.691912	0.488993
rs76420158	12	33938691	0.00219704	0.0011921	1.843	0.0653296	-0.000807399	0.00161597	-0.499639	0.61733
rs118100581	12	33967487	-0.00152832	0.00148463	-1.02943	0.303279	-0.00173953	0.00201331	-0.864015	0.38758
rs11052944	12	33979011	0.00060918	0.0018762	0.324688	0.745417	0.00401731	0.00254403	1.57911	0.114312
rs16921317	12	33979400	0.000170044	0.00144725	0.117495	0.906468	0.00104318	0.00196238	0.531588	0.595011
rs12425527	12	33994677	0.000456935	0.000818245	0.558433	0.576549	-0.000326456	0.00110919	-0.294321	0.768513
rs1565019	12	33994809	-0.000440742	0.000431656	-1.02105	0.307232	-0.000845644	0.000585237	-1.44496	0.14847
rs11614156	12	34001067	-0.00186449	0.00128528	-1.45065	0.14688	-0.000956525	0.00174249	-0.548941	0.583046
rs75176882	12	34016078	9.24e-05	0.00128349	0.0719544	0.942638	-0.00130239	0.00174082	-0.748147	0.454372
rs16921347	12	34022582	0.00115624	0.0020039	0.576996	0.563943	-0.000592067	0.00271642	-0.217959	0.827462
rs12424741	12	34022771	0.000580385	0.000437965	1.32519	0.18511	-0.000468071	0.000593747	-0.788334	0.430502
rs1486885	12	34027419	2.62e-05	0.000562931	0.0464826	0.962926	0.0020054	0.000763158	2.62776	0.00859536
rs4931771	12	34044557	-0.000561435	0.000434382	-1.29249	0.196188	-0.000887018	0.000588824	-1.50642	0.13196
rs78008276	12	34046386	0.000526377	0.000674916	0.779914	0.435442	0.000437042	0.000914948	0.477669	0.632886
rs1486880	12	34052490	0.00041798	0.00196005	0.213249	0.831133	-0.000688045	0.0026579	-0.258867	0.795738
rs77990561	12	34076601	0.000445628	0.000524787	0.849161	0.395793	0.000103086	0.000711478	0.14489	0.884798
rs35961100	12	34080377	0.00195721	0.0011397	1.71731	0.0859239	-0.000747236	0.0015452	-0.483587	0.628679
rs843783	12	34094707	8.59e-05	0.000565272	0.151909	0.879259	0.0018172	0.000766193	2.37173	0.0177058
rs11053023	12	34112876	-0.00154041	0.00122572	-1.25674	0.20885	0.000392696	0.00166185	0.2363	0.8132
rs1705752	12	34143710	-0.00166961	0.00123598	-1.35083	0.17675	-0.00051826	0.00167541	-0.309332	0.757069
rs1613048	12	34151388	0.000411173	0.00139115	0.295563	0.767564	-0.00101146	0.00188554	-0.53643	0.591662
rs117134492	12	34153469	-0.00150074	0.00128285	-1.16985	0.242063	-0.000684942	0.00173898	-0.393875	0.693674
rs73107059	12	34156064	-0.000950187	0.00157732	-0.602406	0.546904	0.000663614	0.00213771	0.310432	0.756233
rs11053075	12	34207009	-0.00037986	0.000441641	-0.86011	0.389729	-0.000905237	0.000598868	-1.51158	0.130642
rs10844793	12	34217100	3.57e-05	0.00054405	0.0656508	0.947656	0.00232736	0.000737508	3.15571	0.00160122
rs11053092	12	34230883	0.00121113	0.00139832	0.866133	0.386418	-0.00633808	0.00189486	-3.34488	0.000823279
rs5004272	12	34245756	0.000105122	0.000516926	0.20336	0.838854	0.00200273	0.000700782	2.85784	0.00426558
rs55917927	12	34251146	-0.00220435	0.000980676	-2.24779	0.0245905	0.00148307	0.00132926	1.11571	0.264546
rs78101791	12	34259151	-0.000222865	0.00137794	-0.161737	0.871513	0.000375177	0.00186841	0.2008	0.840855
rs79915481	12	34270691	0.000285879	0.00132049	0.216495	0.828602	-0.00163997	0.00178981	-0.916283	0.359519
rs12367733	12	34323274	0.000908042	0.00139065	0.652961	0.513782	-0.005345	0.00188449	-2.83631	0.00456409
rs74073522	12	34326614	0.000550181	0.00130496	0.421609	0.673311	-0.000964433	0.00176907	-0.545162	0.585642
Affx-35731213	12	34328573	0.00116843	0.00132062	0.884759	0.376287	-0.000944151	0.00178987	-0.527498	0.597848
rs11831135	12	34332132	0.000455588	0.0013024	0.349806	0.726485	-0.00116702	0.00176542	-0.661043	0.508585
rs34030095	12	34344843	0.000511961	0.00178309	0.287121	0.77402	-0.000156254	0.0024169	-0.0646506	0.948452
rs4322498	12	34346431	-0.000224336	0.00050388	-0.445217	0.656163	-0.000483483	0.000683176	-0.7077	0.479132
rs7485958	12	34362107	0.000604572	0.0019125	0.316116	0.751915	-0.00125552	0.00259125	-0.484525	0.628014
rs10844839	12	34363279	-0.000936709	0.000955047	-0.980799	0.326693	0.00102947	0.0012947	0.795141	0.426532
Affx-35293025	12	34363697	0.00028459	0.0005539	0.513793	0.607397	-0.000690027	0.00075087	-0.91897	0.358112
rs11832144	12	34386868	0.00101159	0.00175034	0.577939	0.563306	-7.23e-05	0.00237268	-0.0304696	0.975693
rs117002202	12	34390873	-0.00120894	0.0013529	-0.893591	0.371541	-0.00364012	0.00183435	-1.98442	0.0472094
rs7978988	12	34396879	-8.06e-05	0.00165949	-0.0485801	0.961254	0.000435547	0.00224937	0.193631	0.846465
rs11053185	12	34428857	-0.000434481	0.000436143	-0.996189	0.319159	-0.000883753	0.000591307	-1.49457	0.135027
rs79082939	12	34440951	-0.00126392	0.000972375	-1.29983	0.193661	0.00110202	0.00131809	0.836071	0.403116
rs6488216	12	34444508	-0.00199063	0.00144412	-1.37844	0.168069	-0.00384593	0.0019574	-1.96482	0.0494362
rs11053219	12	34474835	0.00204648	0.00153376	1.33429	0.182111	-0.00550674	0.0020781	-2.6499	0.00805204
rs74377867	12	34476504	-0.000389903	0.00080981	-0.481475	0.630179	-0.000400135	0.00109793	-0.364444	0.715527
rs11053221	12	34480890	-0.000410652	0.000436478	-0.940831	0.346792	-0.00104345	0.000591728	-1.76339	0.0778358
rs117055558	12	34482647	-0.00163867	0.00195446	-0.838426	0.401792	0.00195665	0.00265091	0.738104	0.460452
rs12310679	12	34507681	0.000350476	0.000523576	0.669389	0.503248	-0.000426628	0.000709876	-0.60099	0.547847
rs61331418	12	34516144	-0.000453922	0.00165069	-0.27499	0.783324	-0.0002903	0.00223724	-0.129758	0.896758
rs12824905	12	34523160	-0.000541684	0.00190863	-0.283808	0.776557	0.00132462	0.00258734	0.511962	0.608678
rs34187585	12	34544568	0.00136203	0.00114764	1.18681	0.235303	-0.00128164	0.00155603	-0.823663	0.410132
rs79063501	12	34550973	0.000631425	0.00150586	0.419311	0.674989	0.0031101	0.0020412	1.52367	0.127593
rs7299982	12	34551222	0.00111106	0.00148211	0.749653	0.453464	-0.000869409	0.00200913	-0.432729	0.665212
rs71459543	12	34554076	0.000352386	0.000637051	0.553152	0.580159	0.000106544	0.000863516	0.123384	0.901803
rs78222468	12	34614527	0.00100328	0.0014793	0.678214	0.497637	-0.000759007	0.00200504	-0.37855	0.705023
rs11531075	12	34653905	0.000899878	0.00195283	0.460806	0.644938	0.0020114	0.00264858	0.759427	0.447598
rs11519432	12	34675949	-0.000406453	0.000437142	-0.929797	0.352477	-0.000978912	0.000592528	-1.65209	0.0985164
rs9705973	12	34677484	-0.000483925	0.000433094	-1.11737	0.263838	-0.00109377	0.000587183	-1.86275	0.0624989
rs114872136	12	34679989	-0.000521249	0.000899866	-0.579252	0.56242	0.00149686	0.00122083	1.2261	0.220162
rs147994392	12	34682530	0.00421936	0.00170772	2.47075	0.0134834	0.00534609	0.00231513	2.30919	0.0209338
rs74075817	12	34715224	0.000778597	0.00176119	0.442086	0.658427	-0.000697495	0.00238772	-0.292118	0.770197
rs79802371	12	34741488	-0.00222988	0.00165169	-1.35006	0.176997	0.000974873	0.00224015	0.435182	0.66343
rs11053411	12	34751334	-0.000431371	0.000436076	-0.989211	0.322561	-0.00106001	0.000591209	-1.79295	0.0729821
rs76897467	12	34751767	0.000471411	0.00147412	0.319792	0.749127	0.00251618	0.0019982	1.25923	0.207949
rs10772205	12	34752601	-0.00204812	0.00192041	-1.0665	0.286197	-0.00406178	0.00260231	-1.56084	0.118563
rs114849980	12	34753337	-0.000350074	0.00133049	-0.263117	0.79246	0.000336803	0.00180421	0.186676	0.851915
rs12819451	12	34754851	0.000335501	0.00206654	0.162349	0.871031	0.00517072	0.00280118	1.84591	0.0649064
rs9668321	12	34755947	-0.000466347	0.000433545	-1.07566	0.28208	-0.00103006	0.000587781	-1.75245	0.0796968
rs75343072	12	34759019	0.00045967	0.000922095	0.498506	0.618128	0.000649637	0.00124976	0.519809	0.603197
rs76447348	12	34760398	-0.00112507	0.00083434	-1.34846	0.177512	0.000960556	0.00113084	0.849416	0.39565
rs11053455	12	34826346	-0.000116403	0.00187861	-0.0619622	0.950593	0.00192299	0.00254703	0.754991	0.450255
rs76781306	12	34826870	-0.000305103	0.0011809	-0.258365	0.796126	0.0011316	0.00160109	0.70677	0.47971
rs73111710	12	34827687	-0.000674012	0.00080818	-0.833988	0.404288	0.000748472	0.00109581	0.683032	0.494587
rs12297172	12	37858073	0.000839327	0.000439778	1.90852	0.0563246	0.00120859	0.00059612	2.02743	0.0426189
rs11181073	12	37898543	-0.000399789	0.000437932	-0.912901	0.361295	-0.000958848	0.000593721	-1.61498	0.106316
rs61922015	12	37925918	0.000349008	0.000669894	0.520989	0.602375	0.00268833	0.000908452	2.95925	0.00308418
rs11182538	12	37927663	-0.00106306	0.00118475	-0.897283	0.369568	-0.000583401	0.00160661	-0.363126	0.716511
rs117383593	12	37949561	-0.00122087	0.00139771	-0.873475	0.382405	-0.00181617	0.00189483	-0.958487	0.337818
rs4882579	12	37959420	-0.00254279	0.00209847	-1.21173	0.225616	0.00381785	0.00284479	1.34205	0.179581
rs2127955	12	37969194	-0.000465615	0.000433677	-1.07365	0.282982	-0.000861731	0.000587911	-1.46575	0.142717
rs11495519	12	38060546	-0.000450049	0.00043684	-1.03024	0.302899	-0.000982797	0.000592237	-1.65947	0.097023
rs11522927	12	38137537	-0.000511774	0.000445477	-1.14882	0.25063	-0.000977962	0.000604293	-1.61836	0.105587
rs72644803	12	38266105	-0.00146803	0.0013212	-1.11113	0.266512	-0.00358521	0.00179071	-2.00212	0.0452729
rs80302861	12	38267975	0.000290154	0.00068065	0.426289	0.669897	0.00285688	0.00092276	3.09601	0.0019616
rs11543415	12	38272075	-0.00138667	0.00104986	-1.32082	0.186564	-0.000445277	0.00142278	-0.312962	0.754309
rs74412862	12	38275785	-0.000627163	0.00128714	-0.487253	0.626079	0.000351783	0.00174475	0.201624	0.840211
rs11514369	12	38305411	-0.000384647	0.000436134	-0.881947	0.377806	-0.000954718	0.000591163	-1.61498	0.106315
rs11514374	12	38314305	0.00214959	0.0013798	1.5579	0.119258	-0.0058262	0.00186821	-3.1186	0.00181731
rs79745144	12	38317634	-0.0018872	0.00140029	-1.34772	0.177749	-0.00305778	0.00189762	-1.61138	0.107098
rs8189541	12	38318659	-0.0023617	0.000829537	-2.84701	0.00441345	-0.000718601	0.00112441	-0.639093	0.522763
rs35409806	12	38319500	-0.000792494	0.000451941	-1.75353	0.0795113	-0.000125539	0.000612594	-0.20493	0.837627
rs8186888	12	38334260	-0.000561731	0.000430764	-1.30403	0.192223	-0.00100465	0.00058409	-1.72002	0.0854296
rs8186860	12	38371708	-0.00160583	0.00109851	-1.46182	0.143791	-0.000198416	0.00148935	-0.133223	0.894017
rs10785389	12	38396893	0.000655076	0.00172766	0.379171	0.704561	-0.000496915	0.00234156	-0.212215	0.831939
rs117535163	12	38403778	-0.00186882	0.00142024	-1.31585	0.188226	-0.00305954	0.00192576	-1.58875	0.112119
rs78212181	12	38411275	-0.00207802	0.00126563	-1.64188	0.100615	-0.000417232	0.00171526	-0.243247	0.807814
rs1581354	12	38416976	0.00114369	0.00172153	0.664346	0.506469	-9.88e-05	0.00233341	-0.0423488	0.966221
rs74907084	12	38434476	0.000118514	0.000889056	0.133304	0.893953	0.000683513	0.00120504	0.567212	0.570571
rs77070017	12	38442146	3.58e-05	0.000696739	0.0513171	0.959073	0.00258336	0.000944529	2.73507	0.00623699
rs79264101	12	38442894	0.000463216	0.00109628	0.422532	0.672637	-0.00139358	0.00148593	-0.937851	0.348322
rs12369509	12	38443752	0.00113903	0.00108722	1.04765	0.2948	-0.00425357	0.00147402	-2.88569	0.00390588
rs2387807	12	38446861	-0.00178526	0.000805593	-2.21608	0.0266869	-0.000915796	0.00109227	-0.838431	0.40179
rs7311702	12	38463848	0.00135689	0.00173456	0.782264	0.43406	-0.000287423	0.00235088	-0.122262	0.902692
rs11182193	12	38474090	-0.000446093	0.000435943	-1.02328	0.306175	-0.00110492	0.000590877	-1.86996	0.0614903
rs17096118	12	38474129	-0.000853941	0.00131493	-0.649417	0.51607	-0.00364002	0.00178238	-2.04222	0.0411302
rs79798897	12	38493855	-0.000759975	0.00108755	-0.698793	0.484682	-0.00256943	0.0014744	-1.7427	0.0813878
rs80075477	12	38503979	-0.00123693	0.0011117	-1.11264	0.265862	0.00119002	0.00150678	0.789779	0.429657
rs1829586	12	38506243	0.000878009	0.00172002	0.510463	0.609727	9.19e-05	0.00233185	0.0393997	0.968572
rs11613249	12	38519339	-0.000375844	0.000435919	-0.862188	0.388585	-0.00111857	0.000590959	-1.8928	0.0583857
rs117636037	12	38519375	0.00138725	0.0014908	0.93054	0.352092	0.00232261	0.00202096	1.14926	0.250448
rs11612439	12	38527886	-0.00134533	0.0012986	-1.03598	0.300211	0.000125271	0.00176055	0.0711544	0.943275
rs17126521	12	38528487	-0.00167628	0.00112869	-1.48516	0.137503	-0.00101863	0.00153076	-0.665438	0.505771
rs35537570	12	38529589	0.000858551	0.000626968	1.36937	0.170885	-0.000128217	0.000849796	-0.15088	0.880071
rs17096606	12	38532743	-0.00193361	0.000939837	-2.05739	0.0396499	0.00131285	0.00127418	1.03035	0.302845
rs11531202	12	38551740	-0.000849668	0.00131936	-0.643998	0.519577	-0.00372102	0.00178875	-2.08023	0.0375052
rs12426996	12	38571026	-9.23e-05	0.000896543	-0.103001	0.917962	0.00102777	0.00121562	0.84547	0.397849
rs4882272	12	38590602	-0.00198747	0.00112088	-1.77313	0.0762087	-0.00135576	0.00151968	-0.892136	0.372321
rs61929866	12	38596956	0.000470111	0.000597118	0.7873	0.431107	3.47e-05	0.000809426	0.0429054	0.965777
rs12299663	12	38612624	0.000810885	0.00170689	0.475065	0.634741	-7.19e-06	0.00231428	-0.0031063	0.997522
rs11182825	12	38618023	0.00161269	0.00136398	1.18234	0.237073	-0.00550503	0.00184839	-2.97828	0.00289895
rs61214135	12	38640969	-0.000821522	0.00131925	-0.622721	0.533468	-0.00362788	0.00178838	-2.02858	0.0425021
rs76433878	12	38644213	-0.000889492	0.000807508	-1.10153	0.270668	0.00068193	0.001095	0.622768	0.533437
rs75329320	12	38644950	-0.00132318	0.00128942	-1.02619	0.304804	-0.000275422	0.00174823	-0.157544	0.874816
rs80269686	12	38647594	0.000340236	0.000972205	0.349963	0.726367	0.000822974	0.00131887	0.623998	0.532629
Affx-7832468	12	38678141	-0.000292554	0.000665693	-0.439473	0.66032	-5.89e-05	0.000902335	-0.0652625	0.947965
rs4882349	12	38681769	-0.00208096	0.000966927	-2.15214	0.0313872	-0.00215555	0.00131083	-1.64441	0.100093
rs76847016	12	38702088	-0.00178297	0.00142414	-1.25197	0.210583	-0.00175127	0.0019307	-0.907063	0.364374
rs35087116	12	38736502	-0.000388114	0.000612851	-0.633293	0.526543	0.000306527	0.000830884	0.368917	0.71219
rs6582630	12	38743508	0.00124281	0.000424499	2.92771	0.00341495	0.0015941	0.000575415	2.77035	0.00559991
rs7962069	12	38751471	-0.00103395	0.000679756	-1.52106	0.128247	-0.000425184	0.00092196	-0.461174	0.644674
rs61929955	12	38756018	0.000765813	0.000506532	1.51187	0.130567	0.00016176	0.000686587	0.2356	0.813743
rs12229436	12	38763000	0.000874312	0.00102649	0.851746	0.394356	0.000434104	0.00139153	0.311962	0.75507
rs75250928	12	38804496	-0.00106652	0.0013186	-0.808829	0.418614	-0.00164327	0.00178777	-0.919173	0.358006
rs80241882	12	38808260	0.000832469	0.001741	0.478157	0.632539	-0.000630545	0.00236007	-0.267172	0.789337
rs78804316	12	38809222	0.00120878	0.00139083	0.869111	0.384787	0.00182542	0.00188522	0.96828	0.332906
rs12367369	12	38833920	-0.000407696	0.000805999	-0.505827	0.612978	-0.000994242	0.00109282	-0.909791	0.362933
rs61931875	12	38836012	0.00215116	0.0010594	2.03054	0.0423025	0.0029775	0.00143533	2.07444	0.0380394
rs117703059	12	38843181	-0.00322625	0.00171104	-1.88554	0.0593573	0.00207115	0.00231959	0.892895	0.371914
rs77716729	12	38845363	0.000415495	0.00118099	0.35182	0.724973	0.0012348	0.00160105	0.771242	0.440564
rs59937464	12	38851616	-0.000551577	0.00131416	-0.41972	0.67469	-0.00280907	0.00178103	-1.57721	0.114748
rs10881109	12	38853257	-0.00114101	0.000673302	-1.69464	0.0901447	-0.000476767	0.000912788	-0.52232	0.601448
rs77219380	12	38861343	-0.000140965	0.00113183	-0.124546	0.900883	-0.00210122	0.00153453	-1.3693	0.170908
rs78272058	12	38879890	0.00143037	0.00134705	1.06186	0.288301	-0.00477657	0.00182529	-2.61689	0.00887396
rs77861028	12	38888524	-0.00241555	0.00130861	-1.84589	0.0649098	0.000357168	0.00177507	0.201214	0.840532
rs4562863	12	38893419	-0.00170191	0.000895585	-1.90033	0.0573906	-0.000224938	0.00121416	-0.185263	0.853023
rs4523731	12	38933614	-0.00123434	0.000797439	-1.54788	0.121652	-6.74e-05	0.00108087	-0.0623741	0.950265
rs2653775	12	38938462	-0.0016354	0.000893268	-1.83081	0.0671304	-0.000134661	0.001211	-0.111198	0.91146
rs2730931	12	38941429	-0.000791698	0.000987774	-0.801496	0.422845	-0.000892927	0.00133893	-0.666897	0.504838
rs117927270	12	38944411	-7.44e-05	0.00208735	-0.0356242	0.971582	0.00554168	0.00282993	1.95824	0.0502031
rs2653758	12	38946233	0.00126362	0.000426157	2.96514	0.00302568	0.00126515	0.000577765	2.18973	0.0285446
rs118063258	12	38947631	-0.00110437	0.00126482	-0.87314	0.382587	-0.0018728	0.00171489	-1.09208	0.274798
rs73096792	12	38955139	-0.00111504	0.00156271	-0.713527	0.47552	0.000152744	0.00211872	0.0720926	0.942528
rs2174044	12	38988622	-0.000194967	0.000966241	-0.201778	0.84009	-5.81e-05	0.00130973	-0.0443955	0.964589
rs117759221	12	38991065	0.000765083	0.000789763	0.968751	0.33267	-0.000407727	0.00107133	-0.380581	0.703514
rs74750372	12	38999452	0.000868703	0.00125209	0.693802	0.487807	0.002924	0.00169776	1.72227	0.0850214
rs9325144	12	39018673	0.00114817	0.000449916	2.55196	0.0107123	0.000939096	0.000609903	1.53975	0.123623
rs2730964	12	39022915	-0.00180704	0.000904605	-1.99761	0.0457602	-0.000447624	0.00122631	-0.365016	0.7151
rs2653732	12	39025935	-0.000474759	0.00112671	-0.421369	0.673486	-0.000470882	0.00152727	-0.308317	0.757842
rs117572327	12	39029813	0.000565778	0.00177407	0.318916	0.749791	0.000462283	0.00240559	0.19217	0.847609
rs7970273	12	39046064	-0.00116485	0.000679894	-1.71328	0.0866627	-0.000146665	0.000921769	-0.159112	0.87358
rs73093111	12	39064824	-0.000691806	0.000902891	-0.766211	0.443551	-0.0012589	0.00122378	-1.0287	0.303621
rs10875959	12	39065064	-0.000540875	0.000947487	-0.570852	0.5681	-0.000571998	0.00128356	-0.445635	0.655861
rs79908749	12	39065382	0.000413622	0.0010149	0.407551	0.683604	-0.000338287	0.00137552	-0.245934	0.805734
rs10875962	12	39069244	-0.000761396	0.00111944	-0.680156	0.496406	-0.000730653	0.00151752	-0.481478	0.630177
rs35669471	12	39098099	-0.000601974	0.000617192	-0.975343	0.329391	0.000261486	0.000837704	0.312146	0.75493
rs11610516	12	39108740	-0.00116942	0.00126873	-0.921724	0.356673	0.000646241	0.0017198	0.375766	0.707091
rs10506126	12	39123244	0.00125019	0.000429123	2.91337	0.00357579	0.00105543	0.000581762	1.8142	0.0696486
rs35598213	12	39124094	0.000933487	0.00178623	0.522603	0.601251	0.00107053	0.00242229	0.441949	0.658527
rs4768329	12	39129394	-0.000861324	0.000430706	-1.99979	0.0455236	-0.000796299	0.000583994	-1.36354	0.172713
rs17126321	12	39132428	0.0024774	0.00147657	1.67781	0.0933853	-0.00142759	0.00200126	-0.713347	0.475631
rs34010376	12	39147635	0.00133039	0.000518314	2.56676	0.0102659	0.00161486	0.000702537	2.29861	0.0215276
rs79556931	12	39172775	-0.000760441	0.000867352	-0.876739	0.380629	-0.00314044	0.00117595	-2.67056	0.00757283
rs116959396	12	39184041	-6.04e-06	0.00142347	-0.00424151	0.996616	0.00112737	0.00193024	0.584056	0.559183
rs3887436	12	39189526	0.00145561	0.000431488	3.37345	0.000742407	0.0011188	0.000584864	1.91293	0.0557582
rs7971101	12	39207268	0.000833887	0.000795406	1.04838	0.294465	0.000482517	0.00107801	0.4476	0.654442
rs111468752	12	39227744	-7.43e-06	0.000953103	-0.00779978	0.993777	0.00102252	0.00129215	0.791331	0.428751
rs61937838	12	39262680	0.000704266	0.000787058	0.894808	0.37089	0.000432437	0.0010669	0.405321	0.685242
rs78731032	12	39283606	-0.00114884	0.000892802	-1.28678	0.198172	-0.00297187	0.00120995	-2.4562	0.0140422
rs118189704	12	39283759	0.000207496	0.00213465	0.0972039	0.922565	0.00155131	0.00289415	0.536017	0.591947
rs117795149	12	39286732	-0.00135123	0.00131389	-1.02842	0.303754	-0.000615494	0.00178139	-0.345514	0.729708
rs1914052	12	39295471	-0.00246369	0.00085644	-2.87666	0.0040194	-0.00118674	0.00116082	-1.02233	0.306627
rs117657702	12	39304831	0.000966966	0.00155721	0.620961	0.534626	-0.000824394	0.00211068	-0.390582	0.696106
rs1400282	12	39305859	-0.000364832	0.000783171	-0.46584	0.64133	-2.57e-05	0.00106183	-0.0241825	0.980707
rs11615700	12	39365104	-0.000418519	0.000440098	-0.950967	0.341622	0.000510833	0.000596527	0.856346	0.391807
rs116909769	12	39386498	0.000227972	0.00110817	0.20572	0.83701	-0.00147263	0.00150204	-0.980418	0.32688
rs12826080	12	39387772	-0.000381131	0.000442361	-0.861585	0.388917	0.000434104	0.000599573	0.724022	0.469053
rs117451270	12	39400190	-0.00139787	0.00153057	-0.913296	0.361088	0.00347916	0.00207561	1.67621	0.0936989
rs10506132	12	39404599	-0.000487953	0.000443484	-1.10027	0.271214	0.000303442	0.000601174	0.504749	0.613735
rs7131749	12	39405462	-0.000581446	0.000432362	-1.34481	0.178687	0.000197771	0.000585927	0.337535	0.735714
rs12303128	12	39413906	0.000564545	0.00151842	0.371797	0.710044	0.0027961	0.00205829	1.35846	0.174319
rs61937590	12	39413914	-0.000430398	0.000431029	-0.998536	0.31802	-0.000566501	0.000584415	-0.969346	0.332373
rs61937601	12	39429679	0.00123606	0.000504223	2.45141	0.0142302	7.91e-05	0.000683523	0.115697	0.907893
rs17126843	12	39429739	-8.52e-05	0.000739697	-0.115183	0.9083	-8.85e-05	0.00100263	-0.0882727	0.92966
rs10735849	12	39434933	-4.4e-05	0.000448335	-0.0982504	0.921734	0.000218392	0.000607761	0.359338	0.719342
rs1375797	12	39435183	0.000768274	0.000472333	1.62655	0.103834	-0.000412286	0.00064	-0.644198	0.519448
rs11608360	12	39435427	-0.000681408	0.000445549	-1.52937	0.126175	0.000195136	0.000604277	0.322926	0.746752
rs1868567	12	39458551	-0.000601267	0.000451716	-1.33108	0.183165	2.01e-05	0.000612594	0.0327338	0.973887
rs7139140	12	39460837	-0.00261459	0.00180363	-1.44963	0.147164	-0.0028898	0.00244464	-1.1821	0.237167
rs11170572	12	39462548	-0.00021874	0.000596352	-0.366797	0.713771	0.000269147	0.000808553	0.332875	0.739229
rs73089500	12	39471511	0.000961909	0.00109713	0.876753	0.380622	0.00148188	0.00148717	0.996441	0.319037
rs2060612	12	39497697	-0.000434047	0.000776676	-0.558853	0.576263	0.000850482	0.00105248	0.808072	0.41905
rs11170764	12	39502455	-0.000567975	0.000445883	-1.27382	0.202728	0.000160433	0.000604415	0.265434	0.790675
rs7313545	12	39509804	0.00194238	0.000505834	3.83995	0.000123086	-0.0001429	0.000685807	-0.208367	0.834942
rs11170846	12	39531466	-0.000613313	0.000919147	-0.667264	0.504604	0.00162459	0.00124605	1.3038	0.192304
rs74421197	12	39532079	-0.000402538	0.000735836	-0.547049	0.584346	-0.000250909	0.000997533	-0.251529	0.801405
rs117413904	12	39535255	-0.00270555	0.00178291	-1.51749	0.129145	-0.00192378	0.00241819	-0.795546	0.426297
rs11170888	12	39548835	0.000294461	0.000708606	0.41555	0.677739	-0.000290291	0.000961013	-0.302068	0.7626
rs117096760	12	39558895	-0.000640545	0.00113959	-0.562084	0.574059	-0.00108972	0.00154554	-0.705071	0.480766
rs11170953	12	39560669	-5.2e-05	0.000686123	-0.0757501	0.939618	-0.000629334	0.000930103	-0.676629	0.498642
rs73084854	12	39565803	0.00161121	0.000965031	1.6696	0.0949999	0.00131964	0.00130818	1.00876	0.313091
rs117189052	12	39572747	-0.00132227	0.00126715	-1.0435	0.296717	-0.000904446	0.00171683	-0.526812	0.598325
rs4768624	12	39579451	0.000295545	0.000461283	0.640702	0.521717	0.000420822	0.000625392	0.672893	0.501016
rs4768628	12	39581433	-0.000414483	0.000427176	-0.970287	0.331904	-0.000451708	0.000579041	-0.780096	0.435335
rs117895731	12	39593101	7.19e-05	0.00174488	0.0411997	0.967137	-0.00393834	0.00236589	-1.66463	0.0959868
rs12369856	12	39614676	0.000579739	0.000522696	1.10913	0.267374	-0.000134431	0.000708639	-0.189703	0.849542
rs117755338	12	39625481	-0.000336283	0.00131551	-0.255629	0.798238	-0.000228829	0.00178359	-0.128296	0.897914
rs10876728	12	39632954	0.000439523	0.000448975	0.978949	0.327606	0.001355	0.000608702	2.22605	0.0260117
rs116883834	12	39633149	-0.00160096	0.00139803	-1.14515	0.252146	-0.00064462	0.00189593	-0.340002	0.733855
rs4768676	12	39633558	0.00026911	0.000427839	0.628999	0.52935	0.000566957	0.000579933	0.977626	0.32826
rs17484234	12	39635356	-0.000878365	0.00110144	-0.797473	0.425177	-0.00448254	0.00149362	-3.00113	0.00268999
rs117008082	12	39636681	0.000284496	0.00154971	0.18358	0.854343	-0.00060338	0.00210079	-0.287215	0.773948
rs11171428	12	39645304	-0.000324813	0.000679975	-0.477684	0.632875	-0.00229371	0.00092184	-2.48819	0.0128401
rs73086854	12	39645931	0.000725284	0.00106884	0.67857	0.497411	0.00100228	0.00144872	0.691838	0.489039
rs78028664	12	39662619	0.000703324	0.000778873	0.903003	0.366525	0.00118622	0.00105569	1.12364	0.261167
rs1512943	12	39680881	-0.000718567	0.00067595	-1.06305	0.287761	0.00146701	0.000916421	1.60081	0.109421
rs2271478	12	39695139	-0.000605817	0.000863815	-0.701328	0.483099	0.00225157	0.00117073	1.92322	0.0544533
rs2271477	12	39695445	0.000805347	0.00106886	0.753461	0.451173	0.00146068	0.00144929	1.00786	0.31352
rs1013202	12	39697638	0.000382105	0.000903703	0.422821	0.672426	-0.00143413	0.00122515	-1.17057	0.241772
rs75223821	12	39713776	-0.000676411	0.000862937	-0.783848	0.43313	0.00197302	0.00116942	1.68718	0.0915702
rs78731448	12	39722290	-0.000616201	0.000758814	-0.812059	0.416758	-0.000374462	0.0010286	-0.364052	0.71582
rs79683362	12	39727227	-0.000259884	0.00108053	-0.240517	0.80993	-0.000766917	0.00146537	-0.523361	0.600723
rs35713291	12	39730391	-0.00173795	0.00140247	-1.2392	0.215271	-0.000399703	0.00190137	-0.210219	0.833497
rs79089655	12	39735348	0.00144335	0.000974335	1.48137	0.138508	0.00084313	0.00132114	0.638185	0.523353
rs11171786	12	39736522	-0.000587356	0.000846285	-0.694041	0.487657	-0.00120585	0.00114737	-1.05096	0.293276
rs149219011	12	39745624	-0.00198813	0.00175342	-1.13386	0.256853	-0.0033839	0.00237729	-1.42343	0.154613
rs10747767	12	39753254	-0.00187026	0.00179983	-1.03913	0.298744	-0.00502763	0.00244147	-2.05926	0.03947
rs7957628	12	39758437	0.00214688	0.00151534	1.41677	0.156552	0.000644266	0.00205417	0.313638	0.753796
rs7137143	12	39765220	-0.00049336	0.000551385	-0.894764	0.370914	0.000626593	0.000747434	0.838325	0.401849
rs79837646	12	39783631	-0.000318167	0.00100147	-0.3177	0.750713	0.000977863	0.00135796	0.720098	0.471466
rs17558692	12	39806736	5.82e-06	0.000558817	0.0104209	0.991685	0.00060641	0.000757616	0.800418	0.423469
rs79305178	12	39818794	-0.000428783	0.00129718	-0.330548	0.740986	0.00211891	0.00175874	1.20479	0.228285
rs17127119	12	39820232	-0.000709422	0.000842272	-0.842272	0.399637	-0.00144038	0.00114197	-1.26131	0.207197
rs55825311	12	39831893	-0.00120783	0.00136207	-0.886758	0.37521	-0.00162171	0.00184728	-0.877893	0.380002
rs118002478	12	39836047	-0.00153722	0.00138424	-1.11052	0.266778	-0.00477978	0.00187703	-2.54646	0.0108826
rs76326102	12	39851479	-4.98e-05	0.00106296	-0.0468456	0.962636	0.00158865	0.00144102	1.10245	0.270268
rs113824856	12	39853620	0.000724231	0.00170072	0.425837	0.670227	0.00235399	0.00230549	1.02103	0.30724
rs4768163	12	39885582	-0.000574812	0.000764077	-0.752296	0.451873	-0.000121576	0.00103611	-0.117339	0.906591
rs73094475	12	39890618	0.000373838	0.00106618	0.350635	0.725863	0.000617033	0.00144509	0.426986	0.66939
rs4500523	12	39891070	-0.000676821	0.00052521	-1.28867	0.197514	0.000843849	0.000711861	1.18541	0.235856
rs7969430	12	39894574	-0.000802655	0.00189751	-0.423004	0.672293	-0.00388837	0.0025739	-1.5107	0.130867
rs79906550	12	39897190	0.000702407	0.000973581	0.721467	0.470623	0.00131699	0.00131985	0.997836	0.31836
rs78971695	12	39897191	0.000302454	0.00139169	0.217329	0.827952	0.00243163	0.00188605	1.28927	0.197304
rs4285917	12	39901865	-0.000563954	0.000673022	-0.837942	0.402064	0.00180283	0.000912439	1.97583	0.0481744
rs77259532	12	39904629	-0.000328408	0.00100983	-0.325213	0.74502	0.000735218	0.00136904	0.537033	0.591246
rs116981890	12	39905172	0.000695332	0.00128057	0.542986	0.58714	3.08e-05	0.0017356	0.0177502	0.985838
rs78128082	12	39913765	-1.39e-05	0.00111356	-0.0124412	0.990074	0.00277735	0.00151006	1.83924	0.0658813
rs35280963	12	39918316	-0.000997425	0.0013477	-0.740097	0.459242	0.000206177	0.00182716	0.11284	0.910158
rs74820895	12	39939605	-0.00183305	0.00172863	-1.0604	0.288962	0.00206845	0.00234672	0.881422	0.37809
rs76201020	12	39941154	-0.00113531	0.00109293	-1.03878	0.29891	-0.00387195	0.00148126	-2.61396	0.00895049
rs4294600	12	39947308	-0.000508119	0.000676231	-0.751399	0.452413	0.00195497	0.00091685	2.13227	0.0329851
rs4284427	12	39955802	-0.000625832	0.000512156	-1.22196	0.221725	0.000891342	0.00069463	1.28319	0.199427
rs79146296	12	39976465	-0.000359818	0.00116691	-0.30835	0.757816	4.92e-05	0.00158159	0.0311082	0.975183
rs73096553	12	39993460	0.00189094	0.00158119	1.1959	0.231737	0.0026131	0.0021434	1.21914	0.222792
rs7137962	12	39996659	0.000670271	0.00160369	0.417956	0.67598	-0.000965789	0.00217402	-0.444241	0.656869
rs11172848	12	40007956	-0.000726461	0.000860474	-0.844257	0.398527	0.00248589	0.00116681	2.1305	0.0331313
rs117275340	12	40013392	0.00184643	0.00159788	1.15555	0.247867	0.00314118	0.0021662	1.45009	0.147034
rs77989694	12	40017827	-5.58e-05	0.000605166	-0.0921962	0.926542	-0.000243647	0.000820502	-0.296949	0.766506
rs79073428	12	40019543	0.00298514	0.00202106	1.47701	0.139673	0.00108649	0.00274018	0.396501	0.691735
rs9645803	12	40031350	-0.000800831	0.00106066	-0.755032	0.45023	-0.0035418	0.00143744	-2.46397	0.0137413
rs11836770	12	40034699	0.00046649	0.000598982	0.778804	0.436096	0.000543025	0.000812483	0.668353	0.503909
rs11172981	12	40038905	0.000439241	0.000481016	0.913152	0.361163	0.000339469	0.000652256	0.520454	0.602748
rs34755872	12	40052601	0.000755997	0.000995276	0.759585	0.447503	-0.00156695	0.00134944	-1.16118	0.245568
rs4768169	12	40065108	0.000292066	0.000644979	0.452831	0.650671	0.000346536	0.000874508	0.396264	0.69191
rs73098554	12	40068958	-0.000114688	0.00110274	-0.104002	0.917168	-0.00375923	0.00149489	-2.51471	0.0119135
rs61933103	12	40076081	-0.000471538	0.000531629	-0.886967	0.375098	-0.000198991	0.00072065	-0.276127	0.782451
rs7296585	12	40076225	6.18e-05	0.000657009	0.0940186	0.925094	-0.000130024	0.000891144	-0.145907	0.883995
rs73270414	12	40085906	-0.000611657	0.000572567	-1.06827	0.285399	0.00113918	0.000775885	1.46823	0.142042
rs79561076	12	40088295	0.000423824	0.000647529	0.654526	0.512774	0.00100642	0.000877576	1.14682	0.251459
rs71449735	12	40089725	-0.000798173	0.00140954	-0.566267	0.571213	-0.00042891	0.00191065	-0.224484	0.822381
rs181617756	12	40092075	0.00157786	0.00195691	0.806304	0.420068	0.0015403	0.00265174	0.580862	0.561334
rs138966349	12	40114781	-0.002515	0.00181774	-1.38359	0.166486	-0.0010607	0.00246401	-0.430475	0.66685
rs4334099	12	40115354	0.000242178	0.00134845	0.179597	0.857469	-0.00166359	0.00182804	-0.91004	0.362802
rs118060527	12	40116248	0.00178024	0.00138861	1.28203	0.199834	-2.5e-05	0.00188255	-0.013259	0.989421
rs76840569	12	40116613	-0.00102441	0.00132245	-0.77463	0.438559	-0.00115094	0.00179296	-0.641919	0.520927
rs4388963	12	40118249	0.000233835	0.000602869	0.387871	0.698112	-0.000425655	0.000817466	-0.520701	0.602575
rs117704992	12	40129551	-0.00117224	0.00146762	-0.798737	0.424443	-0.000834159	0.0019903	-0.419113	0.675134
rs76226947	12	40135628	-0.000307894	0.000883368	-0.348546	0.72743	0.000873934	0.00119773	0.729657	0.4656
rs35211995	12	40137316	-0.00114211	0.0013792	-0.828101	0.407614	2.06e-05	0.00186967	0.0110395	0.991192
rs7966924	12	40147514	-3.61e-05	0.00164157	-0.0220125	0.982438	-0.00319621	0.0022258	-1.43599	0.151007
rs78504078	12	40156279	0.00020895	0.000655053	0.318982	0.74974	-8.45e-05	0.000887976	-0.0952022	0.924154
rs11611119	12	40166257	-0.000409368	0.000456829	-0.896109	0.370195	-0.000404951	0.000619241	-0.653948	0.513146
rs7961216	12	40172778	0.000162638	0.00134904	0.120559	0.90404	-0.00190879	0.0018288	-1.04374	0.296607
rs11173546	12	40174871	1.08e-06	0.00100156	0.00107963	0.999139	-0.000417349	0.00135801	-0.307325	0.758596
rs117972941	12	40182455	-0.000873068	0.00192358	-0.453877	0.649918	-0.000749624	0.00260769	-0.287467	0.773755
rs118187727	12	40189448	0.00176447	0.0018266	0.965986	0.334052	0.00286767	0.00247683	1.1578	0.246947
rs10784065	12	40191778	0.00012209	0.00057441	0.212548	0.83168	-7.27e-05	0.000778534	-0.0933921	0.925592
rs75857374	12	40211496	-0.000184505	0.000916642	-0.201284	0.840477	0.00071165	0.00124249	0.57276	0.566808
rs11611143	12	40226577	-0.00123831	0.00137768	-0.898836	0.368741	-0.000283216	0.0018679	-0.151623	0.879485
rs61931235	12	40228424	0.00278027	0.00148138	1.87682	0.060544	0.00408519	0.00200856	2.03389	0.0419633
rs4539398	12	40244001	0.000213863	0.000451501	0.473672	0.635734	-0.0001709	0.000612256	-0.279131	0.780145
rs34569474	12	40245749	0.000609057	0.000943441	0.64557	0.518558	-0.000883055	0.0012796	-0.690104	0.490129
rs11173979	12	40251310	-0.00122422	0.000807445	-1.51617	0.129479	0.000898307	0.00109423	0.820947	0.411677
rs78208994	12	40258440	0.00178436	0.00114993	1.55171	0.120732	0.000173033	0.00155864	0.111015	0.911604
rs117169748	12	40258875	0.00197528	0.00164008	1.20438	0.228445	-0.00153254	0.00222455	-0.688923	0.490872
rs73104979	12	40272411	-0.00196636	0.00121682	-1.61599	0.106097	0.000382222	0.00165029	0.231609	0.816842
rs11174115	12	40274325	0.0018192	0.00159435	1.14102	0.253861	0.000616619	0.00216154	0.285268	0.775439
rs10877703	12	40274602	-6.5e-05	0.000479238	-0.135537	0.892187	-0.000544972	0.000648939	-0.83979	0.401027
rs75036080	12	40276303	0.000925343	0.00174685	0.529721	0.596305	0.00381678	0.00236972	1.61065	0.107258
rs74086925	12	40278213	0.000862451	0.00119479	0.721842	0.470392	-0.00131324	0.0016209	-0.81019	0.417832
rs2173133	12	40280708	-0.000126792	0.000554888	-0.228499	0.819258	0.00153317	0.000752199	2.03825	0.0415263
rs11174153	12	40285436	5.78e-05	0.000431117	0.134149	0.893285	-0.000349281	0.000584015	-0.598069	0.549794
rs117791958	12	40297286	0.00146724	0.00146205	1.00355	0.315596	0.00285273	0.00198145	1.43972	0.149948
rs74563897	12	40304042	0.000913571	0.00118422	0.771453	0.440439	-0.00155846	0.0016053	-0.970824	0.331637
rs7133553	12	40304248	-0.000306527	0.000430608	-0.711848	0.47656	0.000715824	0.0005837	1.22636	0.220066
rs11174266	12	40309281	-0.000169951	0.000668884	-0.254082	0.799433	-0.000439573	0.000906864	-0.484718	0.627877
rs2088354	12	40310608	-0.000595748	0.00134094	-0.444276	0.656843	-0.00103005	0.00181774	-0.566664	0.570943
rs7970063	12	40314046	-0.000299762	0.000491826	-0.609489	0.542201	-0.000225795	0.000666795	-0.338628	0.73489
rs11174285	12	40315042	0.00032248	0.000742661	0.434223	0.664127	-0.000552367	0.00100673	-0.548674	0.583229
rs10784284	12	40325963	-0.000356822	0.000548775	-0.650216	0.515553	-0.000593407	0.000743762	-0.797846	0.424961
rs57535237	12	40327522	-9.93e-05	0.000654438	-0.151696	0.879427	0.00155536	0.000887177	1.75316	0.0795758
rs77591644	12	40333007	0.00160581	0.00093156	1.72378	0.0847478	-0.00210948	0.00126297	-1.67026	0.0948695
rs28370798	12	40344206	0.00306569	0.00139744	2.19379	0.0282515	0.00237215	0.00189435	1.25222	0.210489
rs11564285	12	40346202	-0.000501252	0.000669573	-0.748614	0.45409	-0.000442841	0.000907694	-0.487875	0.625639
rs12296462	12	40349236	-0.000440647	0.00106687	-0.413026	0.679588	-0.00130827	0.00144603	-0.904732	0.365608
rs28370607	12	40351557	7.05e-06	0.000688218	0.0102376	0.991832	0.000407309	0.000933095	0.436514	0.662464
rs10877840	12	40352996	-0.000591653	0.000482567	-1.22605	0.220179	-0.000748222	0.00065419	-1.14374	0.252734
rs11564281	12	40358690	-0.00126928	0.000671756	-1.8895	0.0588261	0.00132838	0.000910908	1.4583	0.144758
rs77187454	12	40366108	-0.000186324	0.00123169	-0.151275	0.879759	-0.000283026	0.00167026	-0.169451	0.865442
rs11174609	12	40380763	-6.27e-05	0.000427564	-0.146632	0.883423	0.000308253	0.000579688	0.531756	0.594895
rs28370643	12	40393852	-0.000127293	0.00142051	-0.0896108	0.928597	0.00214402	0.00192553	1.11348	0.265505
rs79951428	12	40404343	-0.00138895	0.000937228	-1.48198	0.138347	0.00296177	0.00127003	2.33205	0.0196986
rs117798013	12	40414626	-4.39e-05	0.00114459	-0.0383557	0.969404	0.000636662	0.0015527	0.410036	0.68178
rs7959498	12	40416808	-0.000267229	0.000446147	-0.598971	0.549193	3.06e-05	0.000604855	0.0505821	0.959659
rs1994090	12	40428561	0.000139871	0.000510615	0.273926	0.784142	-0.000145973	0.000692109	-0.210911	0.832957
rs17458086	12	40428639	-0.000740164	0.00149654	-0.494583	0.620895	0.00583359	0.00202796	2.87658	0.00402039
rs11174854	12	40431587	-0.000118566	0.00100514	-0.117959	0.9061	5.32e-05	0.00136314	0.038998	0.968892
rs117339363	12	40444236	-0.00311943	0.00158609	-1.96674	0.0492136	-0.00361802	0.00215007	-1.68274	0.092426
rs193259836	12	40479988	-0.000648366	0.00182473	-0.355321	0.722349	0.000135056	0.00247351	0.054601	0.956456
rs1482286	12	40493591	-0.000576439	0.000590842	-0.975623	0.329252	7.12e-05	0.000801279	0.0888416	0.929208
rs7305377	12	40499347	0.000706349	0.000608737	1.16035	0.245907	0.000805579	0.000824982	0.976481	0.328827
rs139518863	12	40499594	0.0025332	0.00181288	1.39734	0.162313	-0.00083386	0.0024566	-0.339436	0.734281
rs76239282	12	40502340	0.00068299	0.00123333	0.553775	0.579733	-0.000340637	0.00167197	-0.203734	0.838561
rs4767961	12	40506582	0.00189535	0.00180435	1.05043	0.29352	-0.00265997	0.00244523	-1.08782	0.276675
rs7307584	12	40511988	-0.000246577	0.000532108	-0.463396	0.643081	0.00069552	0.000721628	0.963821	0.335136
rs10784379	12	40514736	-0.000445094	0.000427029	-1.0423	0.297272	0.000155618	0.000578817	0.268855	0.788041
rs112848846	12	40526542	-0.00104098	0.00110296	-0.943814	0.345265	0.00052645	0.00149533	0.352063	0.724791
rs10784386	12	40529644	-0.000371393	0.000426858	-0.870062	0.384267	6.03e-05	0.000578696	0.10427	0.916956
rs1463719	12	40543693	0.000125526	0.000430606	0.291509	0.770662	-0.000159369	0.000583644	-0.273059	0.784808
rs2638267	12	40543733	-0.0003017	0.000473096	-0.637714	0.52366	-0.000531583	0.000641283	-0.828936	0.407141
rs2638260	12	40548963	-0.000290822	0.000427073	-0.680966	0.495893	0.000166474	0.000578953	0.287542	0.773697
rs2249010	12	40561428	-0.000284537	0.000474704	-0.599398	0.548908	-0.000628553	0.000643629	-0.976576	0.32878
rs11175593	12	40601940	0.00214537	0.00180942	1.18567	0.235754	-0.0032464	0.00245192	-1.32402	0.185497
rs116859512	12	40615376	-0.000489638	0.00178995	-0.273548	0.784432	0.000258996	0.00242653	0.106735	0.914999
rs1472115	12	40617621	-0.000211146	0.00209015	-0.10102	0.919535	-0.0056905	0.00283447	-2.0076	0.0446863
rs17465737	12	40619757	0.00178733	0.00111884	1.59748	0.110159	0.00128969	0.00151608	0.850674	0.394951
rs1491942	12	40620808	0.000310211	0.00053408	0.580833	0.561354	-0.00167903	0.000724354	-2.31797	0.0204517
rs17465751	12	40620881	0.00226612	0.00125384	1.80734	0.0707103	0.00102512	0.0017001	0.602978	0.546524
rs12230685	12	40622790	0.000112016	0.000627573	0.17849	0.858338	0.000333885	0.000850784	0.392444	0.694731
rs10878244	12	40631608	-0.000325545	0.000529034	-0.615357	0.538319	-0.00198869	0.000717675	-2.77101	0.00558857
rs2723264	12	40652520	-0.000124362	0.00053986	-0.23036	0.817813	0.00133472	0.00073223	1.82282	0.0683316
rs17465870	12	40653713	0.000165047	0.00056416	0.292553	0.769864	0.000891193	0.00076483	1.16522	0.243932
rs17465877	12	40653971	-0.000360874	0.0017894	-0.201673	0.840173	-0.000450916	0.00242572	-0.185889	0.852532
rs118076169	12	40653993	-0.00250965	0.00185895	-1.35004	0.177006	-0.00328846	0.00252023	-1.30483	0.191953
rs11175769	12	40656179	6.02e-05	0.000431825	0.139417	0.889121	-0.000726313	0.000585319	-1.24088	0.21465
rs7308720	12	40657700	-0.00177046	0.000854038	-2.07305	0.0381683	0.00152853	0.00115806	1.31991	0.186867
rs11175814	12	40665454	-0.000861051	0.00121278	-0.709983	0.477715	0.000950522	0.00164408	0.578148	0.563165
rs10878307	12	40671989	-0.000945455	0.000850728	-1.11135	0.266419	0.00170544	0.00115331	1.47874	0.139211
rs11564150	12	40680917	0.000280426	0.000673399	0.416434	0.677093	-1.62e-05	0.000913039	-0.0177362	0.985849
Affx-52327134	12	40681142	0.000155291	0.00043105	0.360262	0.718651	-0.000939086	0.000584433	-1.60683	0.108092
rs11564270	12	40681486	0.000159007	0.000681264	0.233401	0.81545	0.000801884	0.000923809	0.86802	0.385384
rs73102738	12	40686245	-0.00018625	0.000922423	-0.201914	0.839984	-0.00135647	0.00125039	-1.08484	0.277993
rs10878341	12	40697477	-0.000647056	0.000447095	-1.44724	0.147829	-0.000918769	0.000606064	-1.51596	0.129531
rs11175963	12	40702771	-0.00130164	0.00084683	-1.53708	0.124276	0.00183914	0.00114827	1.60166	0.109233
rs7133914	12	40702911	-0.00136469	0.000848277	-1.60878	0.107666	0.00147728	0.00115049	1.28405	0.199126
rs200829235	12	40703046	0.00232438	0.0017238	1.3484	0.17753	-0.00148261	0.00233623	-0.634617	0.525679
rs7302503	12	40706531	-0.000214193	0.000450829	-0.47511	0.634709	8.02e-05	0.00061144	0.131086	0.895707
rs2114569	12	40712575	-0.000134689	0.000428345	-0.31444	0.753187	0.000173933	0.000580782	0.299481	0.764573
rs11564148	12	40713901	0.000877687	0.000472243	1.85855	0.0630922	0.000935196	0.00064054	1.46001	0.144288
rs10878372	12	40716694	-0.000587114	0.000526747	-1.1146	0.265021	0.000655016	0.000714049	0.917327	0.358972
rs11834950	12	40727598	-0.00059032	0.000581735	-1.01476	0.310223	-0.0021215	0.000788565	-2.69033	0.00713854
rs7302841	12	40729655	0.000305502	0.000460864	0.66289	0.507402	0.000215454	0.000624834	0.344819	0.730231
rs10735934	12	40732900	0.000252196	0.000426801	0.590898	0.554589	0.000593925	0.000578651	1.0264	0.304706
rs10506155	12	40735939	-9.05e-05	0.000451581	-0.200475	0.84111	0.0010031	0.000612225	1.63845	0.101328
rs4768231	12	40737183	0.000749432	0.000608823	1.23095	0.218342	-0.000825845	0.000825113	-1.00089	0.316882
rs33995883	12	40740686	0.00328224	0.00173583	1.89087	0.0586421	-0.00252753	0.00235288	-1.07423	0.282721
rs11564173	12	40750471	-0.000749676	0.000629653	-1.19062	0.233805	-0.00249223	0.000853492	-2.92004	0.00350007
rs17466570	12	40754555	0.00102381	0.00105328	0.972017	0.331043	-0.000538899	0.00142791	-0.377403	0.705874
rs11835105	12	40758045	-0.00087367	0.00052199	-1.67373	0.0941848	-0.00116108	0.000707598	-1.64087	0.100825
rs3761863	12	40758652	0.00023438	0.000454295	0.51592	0.605911	0.000386033	0.000615977	0.626699	0.530857
rs10878452	12	40766600	-0.000455349	0.000802735	-0.567247	0.570547	0.00173625	0.00108845	1.59516	0.110678
rs4113954	12	40767997	-0.000790495	0.000667767	-1.18379	0.236497	-0.00244103	0.000904822	-2.69781	0.00698021
rs17466724	12	40772342	0.000441958	0.000600715	0.73572	0.461902	0.000386957	0.000814569	0.475046	0.634755
rs11176402	12	40783374	-0.000226897	0.000450228	-0.50396	0.61429	-0.000223275	0.000610364	-0.365806	0.71451
rs12314982	12	40784508	0.000447779	0.000458596	0.976411	0.328861	0.000651573	0.000621687	1.04807	0.294606
rs73094964	12	40789032	-0.000456289	0.000912291	-0.500157	0.616965	-0.00140799	0.00123673	-1.13848	0.254921
Affx-35736487	12	40789040	-0.000573199	0.000553811	-1.03501	0.300666	0.00113958	0.000750531	1.51837	0.128923
rs11564258	12	40792300	0.00321569	0.00169612	1.89591	0.0579723	-0.000957525	0.00229838	-0.41661	0.676964
rs73279554	12	40801122	-0.000309688	0.000543547	-0.569755	0.568845	-0.00221117	0.000736652	-3.00165	0.00268541
rs2404840	12	40803788	0.000523057	0.000429603	1.21754	0.223401	0.000771306	0.000582675	1.32373	0.185593
rs78851502	12	40811944	-0.00114458	0.000917801	-1.24709	0.212365	0.00139414	0.00124389	1.12079	0.262378
rs10878552	12	40812230	-7.29e-05	0.000455047	-0.160115	0.87279	0.000102822	0.000616997	0.16665	0.867646
rs7959481	12	40812764	0.00133525	0.000759115	1.75895	0.0785868	0.000298372	0.00102917	0.289914	0.771882
rs4768260	12	40814852	0.00296959	0.00171394	1.73261	0.0831658	-0.0013547	0.00232315	-0.583133	0.559804
rs12370083	12	40816185	-0.000199699	0.000821511	-0.243087	0.807938	0.000963453	0.00111322	0.865464	0.386785
rs75196720	12	40817091	-0.000353987	0.0011317	-0.312793	0.754438	-0.00082499	0.00153446	-0.537642	0.590825
rs113571920	12	40818223	-5.29e-05	0.00116563	-0.0453424	0.963834	0.00194088	0.00158015	1.22829	0.21934
rs2114567	12	40825487	-0.000385706	0.000540842	-0.713159	0.475748	-0.00153647	0.000733045	-2.09601	0.0360822
rs117774158	12	40826683	0.00258336	0.00164912	1.56651	0.117231	-0.000501895	0.00223576	-0.224485	0.82238
rs10878574	12	40828264	-0.000190808	0.000641279	-0.297543	0.766052	0.000591935	0.000869323	0.680915	0.495926
rs10878588	12	40832805	0.000972036	0.000716712	1.35624	0.175023	0.000632043	0.000971895	0.65032	0.515486
rs11176697	12	40845715	0.000545988	0.000427221	1.278	0.201251	-0.000161107	0.000579471	-0.278024	0.780994
rs10431574	12	40861700	0.00107277	0.00048741	2.20095	0.0277402	0.000345783	0.000660666	0.523386	0.600706
rs17531348	12	40869752	-0.000278744	0.00052849	-0.527435	0.597892	0.000661611	0.000716353	0.923582	0.355704
rs61913656	12	40879102	0.000438973	0.000934632	0.469675	0.638588	-0.00058415	0.00126708	-0.461021	0.644784
rs117937897	12	40893665	-0.00123172	0.0016296	-0.755846	0.449742	0.000767528	0.00220917	0.347427	0.728271
rs78572673	12	40896747	-0.000927286	0.000872497	-1.0628	0.287876	-0.00120771	0.00118294	-1.02094	0.307284
rs61913666	12	40904240	-0.00105044	0.00139182	-0.754724	0.450415	0.000633064	0.00188705	0.335478	0.737265
rs77190512	12	40904968	0.0039797	0.00168062	2.368	0.0178853	0.00115639	0.00227748	0.50775	0.611629
rs59095251	12	40906005	0.0012403	0.000562254	2.20595	0.0273884	5.37e-05	0.000761945	0.0705385	0.943765
rs77866141	12	40906073	-0.000339807	0.000647711	-0.524627	0.599843	0.00141984	0.000877919	1.61728	0.10582
rs112123352	12	40910916	0.0042753	0.00168319	2.54	0.0110856	0.00164058	0.00228052	0.71939	0.471901
rs17128385	12	40910966	-0.000386753	0.000862172	-0.44858	0.653735	-0.00199283	0.00116881	-1.705	0.0881955
rs1492318	12	40918031	-5.69e-05	0.000644852	-0.088299	0.929639	0.000579492	0.000874077	0.662976	0.507347
rs4768288	12	40922091	0.00126518	0.000561648	2.25261	0.0242843	0.000137068	0.000761319	0.180041	0.857121
rs1444220	12	40922104	0.000582171	0.000441596	1.31833	0.187394	-0.000218205	0.00059879	-0.36441	0.715552
rs111332615	12	40925050	-4.32e-05	0.00102859	-0.0420289	0.966476	0.00128997	0.00139423	0.925219	0.354853
rs17533321	12	40925341	0.000888292	0.000585866	1.5162	0.129469	-0.000116355	0.000794154	-0.146514	0.883516
rs75104119	12	40926645	-0.000236692	0.00125563	-0.188505	0.850481	0.000692629	0.00170285	0.406748	0.684194
rs117855857	12	40928574	-0.00170267	0.00122011	-1.39551	0.162864	-1.26e-05	0.00165397	-0.00761309	0.993926
rs17128403	12	40938458	0.000111315	0.00118283	0.094109	0.925023	0.0030944	0.00160291	1.93049	0.0535476
rs34481361	12	40946166	0.000109199	0.00124016	0.0880526	0.929835	0.000879329	0.001681	0.5231	0.600905
rs3751171	12	40951890	0.00391507	0.0016756	2.33652	0.0194647	0.00115724	0.00227113	0.509546	0.61037
rs7304371	12	40958298	-0.000313552	0.000731388	-0.428708	0.668136	-0.000708693	0.000991544	-0.714737	0.474772
rs7960018	12	40963139	0.00103638	0.000427014	2.42704	0.015223	-0.000816516	0.000578826	-1.41064	0.158351
rs80067381	12	40964032	0.000376214	0.00127402	0.295296	0.767768	0.00112088	0.00172676	0.649123	0.516259
rs11177283	12	40966340	-0.00103936	0.000565346	-1.83845	0.0659966	0.000480554	0.000766341	0.627075	0.53061
rs12369182	12	40969273	-0.000930574	0.00126106	-0.73793	0.460557	0.0018862	0.00170945	1.10339	0.269857
rs12422396	12	40974398	0.000489214	0.000913934	0.535283	0.592454	-0.000935519	0.001239	-0.755057	0.450215
rs12230872	12	40978601	0.000797587	0.000588208	1.35596	0.175112	-0.000777159	0.000797583	-0.974393	0.329862
rs17128522	12	40980663	-0.00103807	0.000799572	-1.29828	0.194192	0.00086201	0.00108386	0.795319	0.426429
rs74686318	12	40980684	-0.00110298	0.00126838	-0.869593	0.384523	-0.000822327	0.0017198	-0.478154	0.632541
rs77547663	12	40984671	-0.000942865	0.00125796	-0.749517	0.453546	0.00169378	0.00170511	0.993357	0.320537
rs74831655	12	40991946	-5.87e-05	0.00101948	-0.0576134	0.954057	0.00139331	0.00138195	1.00822	0.31335
rs41532446	12	40998100	0.00251033	0.001236	2.03102	0.0422542	-0.000470599	0.0016753	-0.280905	0.778784
rs148801738	12	41001539	-0.00144545	0.00121716	-1.18756	0.235007	0.00036502	0.00165006	0.221217	0.824924
rs112393536	12	41008557	0.000436881	0.00118584	0.368415	0.712564	0.00315681	0.0016074	1.96391	0.0495409
rs73123140	12	41017080	-0.000100427	0.00081709	-0.122908	0.90218	-0.0016003	0.00110709	-1.44551	0.148315
rs11177478	12	41017277	0.000718165	0.000587444	1.22253	0.22151	-0.000801114	0.000796528	-1.00576	0.314533
rs35423040	12	41017434	-0.000622343	0.00118246	-0.526311	0.598672	-0.000214599	0.00160292	-0.13388	0.893498
rs79294688	12	41021114	0.0041737	0.00152851	2.73057	0.0063229	0.00260776	0.00207261	1.25821	0.208318
rs955970	12	41021331	0.000352116	0.000741849	0.474647	0.635039	-0.000622402	0.00100583	-0.618797	0.536051
rs1492330	12	41025447	-0.000158222	0.000530175	-0.298433	0.765373	-0.00136099	0.000718626	-1.89387	0.0582427
rs7307718	12	41026050	-0.000579422	0.000429958	-1.34762	0.17778	0.000791414	0.00058286	1.35781	0.174524
rs59318227	12	41027407	0.00077367	0.000697696	1.10889	0.267477	0.000735311	0.000945661	0.777563	0.436827
rs11615028	12	41040386	0.000215135	0.00117156	0.183632	0.854302	-0.000160555	0.00158827	-0.101088	0.919481
rs11177616	12	41046523	-0.000194791	0.000725874	-0.268354	0.788427	0.000224568	0.000983967	0.228227	0.81947
rs117708095	12	41049762	-0.00181528	0.00125977	-1.44095	0.149599	-0.00154128	0.00170844	-0.902153	0.366976
rs12368879	12	41049827	0.000121015	0.00104893	0.115371	0.908151	0.0023697	0.00142194	1.66652	0.0956103
rs10467162	12	41055612	0.000363499	0.000438239	0.829456	0.406847	-0.000531837	0.000593958	-0.895412	0.370568
rs75556122	12	41062633	-0.00216276	0.00113078	-1.91263	0.0557967	-0.000899312	0.00153341	-0.58648	0.557553
rs1965163	12	41072695	0.000552699	0.000630124	0.877128	0.380418	-7.49e-05	0.000854287	-0.0877229	0.930097
rs80033577	12	41072777	-0.00124497	0.000861384	-1.44531	0.148372	-0.000772498	0.00116756	-0.661637	0.508205
rs80301154	12	41075881	0.00202725	0.00145072	1.39741	0.162292	0.000368344	0.00196561	0.187395	0.851351
rs11177844	12	41088664	-0.000920729	0.00164599	-0.559375	0.575906	-0.000861832	0.00223209	-0.386111	0.699415
rs77368631	12	41088706	0.000794216	0.00174129	0.456108	0.648312	-0.000161272	0.00236135	-0.0682966	0.94555
rs117054087	12	41096783	-0.0013839	0.00141543	-0.977725	0.328211	-0.000375436	0.00191868	-0.195674	0.844866
rs11178015	12	41108583	0.000237967	0.000513125	0.46376	0.64282	-0.000840256	0.000695801	-1.20761	0.227198
rs7133642	12	41112826	0.000611144	0.000443398	1.37832	0.168106	-0.000866025	0.000601163	-1.44058	0.149703
rs75471086	12	41126971	-0.00166607	0.002091	-0.796781	0.425579	-0.000907108	0.00283671	-0.319775	0.749139
rs17539379	12	41128640	-0.000377527	0.000760947	-0.496129	0.619804	0.000900327	0.00103116	0.87312	0.382598
rs78476706	12	41128894	0.0017017	0.00193138	0.881076	0.378278	0.00486375	0.00261808	1.85775	0.063205
rs6581931	12	41134912	0.000686893	0.00061578	1.11548	0.264644	-0.000487997	0.000834611	-0.584701	0.55875
rs60345514	12	41140073	-0.00138656	0.000873158	-1.58799	0.11229	-0.000369851	0.00118353	-0.312497	0.754663
rs1596537	12	41141398	0.00136103	0.00192996	0.705208	0.480682	0.00226452	0.00261621	0.865574	0.386725
rs79385583	12	41145211	0.000836698	0.00207731	0.402779	0.687111	-0.00287772	0.0028154	-1.02213	0.306718
rs17539924	12	41145278	-0.00104075	0.000996278	-1.04464	0.296192	-0.00120038	0.00135109	-0.888459	0.374295
rs118109221	12	41149884	-0.000841638	0.00136539	-0.616406	0.537627	0.00236455	0.00185087	1.27753	0.201415
rs7309125	12	41160266	0.000778611	0.000496292	1.56886	0.116683	0.000230555	0.000672789	0.342686	0.731835
rs12425943	12	41164718	0.00169947	0.000842143	2.01803	0.0435892	-0.000455681	0.00114223	-0.39894	0.689938
rs935228	12	41180235	3.62e-05	0.000595098	0.0608588	0.951472	-0.000451772	0.00080665	-0.56006	0.575439
rs117409779	12	41180316	5.28e-07	0.00119268	0.000442402	0.999647	-0.00124769	0.00161635	-0.771916	0.440165
rs10879190	12	41185030	5.64e-05	0.000431305	0.130667	0.896039	0.000560826	0.0005847	0.959169	0.337474
rs34013840	12	41187433	-0.000197299	0.000474638	-0.415683	0.677642	-0.00147496	0.000643308	-2.29277	0.021862
rs17541461	12	41188211	0.000249487	0.00209504	0.119084	0.905209	-0.000856023	0.00284177	-0.301229	0.76324
rs11615787	12	41190833	-1.68e-06	0.000467816	-0.00358196	0.997142	0.000928732	0.000634352	1.46406	0.143177
rs17541621	12	41190953	3.75e-06	0.000571365	0.00655859	0.994767	0.000776098	0.000775041	1.00136	0.316652
rs1041346	12	41197844	-0.000166548	0.00104641	-0.159161	0.873542	0.00172528	0.00141883	1.21599	0.223991
rs1596518	12	41198144	-0.000382893	0.000466672	-0.820476	0.411946	8.33e-05	0.000632794	0.131628	0.895278
rs1119060	12	41199139	-0.000403334	0.000442458	-0.911576	0.361993	-0.000466717	0.000600011	-0.777847	0.43666
rs1119061	12	41199321	-0.000602577	0.000452714	-1.33103	0.183179	-0.000984864	0.000613713	-1.60476	0.108547
rs1119062	12	41199353	-0.000265811	0.000428359	-0.620534	0.534906	-0.000314332	0.000580712	-0.541287	0.58831
rs4293199	12	41204356	-0.000285388	0.000433111	-0.658924	0.509945	-8.57e-05	0.000587117	-0.145935	0.883973
rs73273539	12	41213915	0.000131548	0.00128214	0.1026	0.91828	1.81e-05	0.00173788	0.0104203	0.991686
rs12366695	12	41219237	-0.000139751	0.000783972	-0.17826	0.858519	5.45e-05	0.00106291	0.0513058	0.959082
rs61913940	12	41228158	0.00306677	0.00123768	2.47785	0.0132183	0.00249726	0.0016783	1.48797	0.136761
rs75215421	12	41236763	-0.00122643	0.000857139	-1.43084	0.152477	0.000582944	0.00116145	0.501911	0.615731
rs78884705	12	41239895	-0.00103841	0.00169964	-0.610956	0.541229	-0.000419824	0.00230375	-0.182235	0.855398
rs73118769	12	41243333	0.00267907	0.00174201	1.53792	0.12407	-0.00098759	0.00236131	-0.418239	0.675773
rs312273	12	41247742	-0.00114266	0.000429562	-2.66006	0.00781311	-0.000220952	0.000582352	-0.379413	0.704381
rs11178778	12	41250036	-0.00129648	0.000737647	-1.75759	0.0788176	-8.81e-05	0.00100009	-0.0880478	0.929839
rs74608681	12	41267927	0.00191925	0.000637435	3.01089	0.00260502	0.00215561	0.000864092	2.49465	0.0126086
rs74405314	12	41273237	0.000395115	0.00138186	0.28593	0.774932	0.000363645	0.0018736	0.194089	0.846106
rs10506176	12	41274800	-0.00408206	0.00186221	-2.19205	0.0283769	-0.00287895	0.00252474	-1.1403	0.254164
rs117403320	12	41275541	0.00277007	0.00147329	1.88019	0.0600826	-0.000104019	0.00199761	-0.0520718	0.958472
rs73124566	12	41279896	-5.6e-05	0.000470798	-0.118953	0.905313	0.000537577	0.000638144	0.842408	0.39956
rs34483042	12	41283706	0.00120753	0.00103703	1.16442	0.244256	-0.00269066	0.00140578	-1.914	0.0556214
rs79386453	12	41292812	0.00499771	0.00164139	3.0448	0.00232853	0.00305631	0.0022247	1.37381	0.169502
rs11178982	12	41301332	-0.00105865	0.000430805	-2.45739	0.0139957	-0.000170687	0.000583974	-0.292286	0.770068
rs117077801	12	41311094	-0.000232294	0.00140514	-0.165317	0.868694	0.000261733	0.00190453	0.137426	0.890694
rs6582087	12	41332175	-0.000195778	0.000448649	-0.436371	0.662568	-0.000696882	0.000608387	-1.14546	0.25202
rs80155908	12	41337073	0.00348006	0.00133199	2.61267	0.0089843	0.0013184	0.00180603	0.729999	0.465391
rs11179142	12	41338501	0.00124305	0.000642437	1.9349	0.0530034	0.00245361	0.000870581	2.81836	0.00482725
rs34169502	12	41348477	-6.3e-05	0.000440313	-0.143098	0.886213	-0.000608981	0.00059698	-1.0201	0.307681
rs4767994	12	41349738	-0.000817941	0.000430212	-1.90125	0.0572701	-0.00020383	0.000583168	-0.349522	0.726698
rs12367473	12	41358684	-0.000287153	0.000761803	-0.376939	0.706219	0.00105077	0.00103304	1.01717	0.309074
rs75278247	12	41359838	0.00107925	0.00103651	1.04123	0.29777	-0.00258601	0.00140597	-1.8393	0.0658715
rs11179268	12	41369543	0.000598408	0.000822591	0.727468	0.46694	0.00112941	0.00111519	1.01275	0.311178
rs79009736	12	41371382	0.00165217	0.00138641	1.19169	0.233385	-0.0024741	0.00187969	-1.31623	0.188099
rs11179281	12	41371425	-5.89e-06	0.000455287	-0.0129333	0.989681	0.000451164	0.000617568	0.73055	0.465055
rs17128984	12	41382328	-0.000235135	0.0019622	-0.119832	0.904616	-0.00481635	0.00265916	-1.81123	0.0701066
rs73116981	12	41403711	0.000166872	0.00161176	0.103534	0.917539	-0.00274645	0.00218476	-1.25709	0.208722
rs56333303	12	41404151	-0.000966102	0.0011877	-0.813425	0.415975	-0.00128262	0.00161003	-0.796647	0.425657
rs397967	12	41408134	0.00089347	0.00142012	0.62915	0.529251	0.00031064	0.00192523	0.161352	0.871816
rs56236911	12	41410763	0.000118541	0.000872411	0.135878	0.891918	0.00135403	0.00118307	1.14451	0.252415
rs12824182	12	41438989	-0.000583249	0.000968036	-0.602508	0.546837	-0.00137644	0.00131251	-1.04871	0.294312
rs73121210	12	41468645	0.00242709	0.00169996	1.42773	0.15337	-0.00108931	0.00230469	-0.47265	0.636463
rs61924414	12	41469119	-0.000501673	0.000870682	-0.576184	0.564492	-0.00175445	0.00118029	-1.48645	0.13716
rs11179721	12	41469811	0.0011212	0.00103356	1.08479	0.278016	-0.00156896	0.00140216	-1.11895	0.26316
rs571896	12	41472347	-8.51e-05	0.000428629	-0.198612	0.842567	-0.00109324	0.000581106	-1.8813	0.0599316
rs75222648	12	41489655	-0.00106507	0.000974661	-1.09276	0.274502	-0.000348216	0.00132087	-0.263626	0.792068
rs73121256	12	41502520	-0.000572663	0.0019777	-0.28956	0.772153	-0.00380214	0.00268095	-1.4182	0.156132
rs1546081	12	41515090	-0.000403816	0.000496253	-0.813731	0.4158	0.000442721	0.000672846	0.657983	0.510549
rs1907653	12	41532088	-0.000594125	0.000924354	-0.642746	0.520389	0.00199963	0.0012532	1.59561	0.110577
rs281839	12	41545228	-0.00026339	0.00045189	-0.582864	0.559985	0.000680387	0.000612134	1.1115	0.266354
rs117385717	12	41551052	0.000452965	0.00158466	0.285843	0.774998	-0.000461308	0.00214749	-0.214813	0.829914
rs12315869	12	41583941	0.00175193	0.000946143	1.85166	0.0640762	-0.000136536	0.00128256	-0.106456	0.91522
rs1367601	12	41584085	-7.64e-05	0.0004501	-0.169645	0.86529	0.000839502	0.000610018	1.37619	0.168763
rs1367602	12	41584375	-0.000198698	0.000443728	-0.447792	0.654304	0.00075345	0.000601523	1.25257	0.210363
rs117256798	12	41589705	0.00122249	0.00112028	1.09123	0.275171	0.00128632	0.00151895	0.846848	0.39708
rs74596829	12	41608729	0.000350017	0.000566886	0.617439	0.536946	0.000282561	0.00076828	0.367784	0.713035
rs117831901	12	41609179	-0.00221155	0.00201183	-1.09927	0.271651	-0.000357054	0.00273102	-0.13074	0.895981
rs112822388	12	41613802	0.00126906	0.00113137	1.12169	0.261993	-0.00156359	0.00153389	-1.01936	0.308032
rs117207980	12	41615938	0.000483918	0.00133037	0.363748	0.716046	0.000670031	0.00180346	0.371525	0.710247
rs73119057	12	41617477	-0.000997187	0.00102721	-0.97077	0.331664	0.000149978	0.0013924	0.107712	0.914225
rs7304286	12	41628080	-8.54e-05	0.000445177	-0.191922	0.847803	0.000503108	0.000603523	0.833618	0.404497
rs12302094	12	41662244	-0.000210837	0.000912905	-0.230952	0.817352	0.00234663	0.0012381	1.89535	0.0580476
rs1431127	12	41663478	-3.36e-06	0.000489648	-0.00687096	0.994518	-0.000361696	0.000663806	-0.544881	0.585835
rs7962171	12	41685836	0.000675415	0.000800038	0.844228	0.398543	-0.000475902	0.00108472	-0.438731	0.660857
rs10879971	12	41686097	0.000122601	0.000440292	0.278453	0.780665	0.000301229	0.00059701	0.504562	0.613867
rs10161329	12	41696122	-0.000324486	0.000698508	-0.464542	0.64226	3.42e-05	0.000946812	0.0360722	0.971225
rs55981863	12	41697724	-0.000137524	0.000437162	-0.314583	0.753078	0.000779434	0.000592574	1.31534	0.188398
rs7978916	12	41698137	-0.00104503	0.00122699	-0.851699	0.394382	-0.00228725	0.00166366	-1.37483	0.169185
rs10748294	12	41710492	0.000132548	0.000819762	0.161691	0.87155	9.53e-05	0.00111104	0.0858144	0.931614
rs73122891	12	41713156	0.0001299	0.000504415	0.257526	0.796773	0.00154024	0.000683787	2.25252	0.0242903
rs4768003	12	41718139	0.000230512	0.000434343	0.530715	0.595617	0.00106381	0.000588939	1.80632	0.0708699
rs34801048	12	41719642	-0.000505585	0.000664145	-0.761258	0.446504	-0.000774237	0.000900367	-0.859914	0.389837
rs1880887	12	41721430	0.00106888	0.00149657	0.714215	0.475095	-0.00044803	0.00202836	-0.220883	0.825184
rs10880055	12	41744904	-0.000519514	0.000434978	-1.19435	0.232343	0.000838676	0.000589623	1.4224	0.154913
rs10785246	12	41747428	0.00131424	0.000823382	1.59615	0.110456	-0.00101799	0.00111633	-0.911911	0.361816
rs10506191	12	41757850	-0.000131179	0.000426811	-0.307346	0.75858	0.00063166	0.000578575	1.09175	0.274944
rs1589983	12	41775212	0.000409721	0.000519909	0.788064	0.43066	0.0023374	0.000704929	3.3158	0.000913936
rs11180881	12	41783381	-0.00264542	0.00171441	-1.54305	0.12282	-0.00118564	0.00232407	-0.510158	0.609941
rs983194	12	41786636	0.000878028	0.00104604	0.839385	0.401254	0.00309491	0.00141862	2.18163	0.0291375
rs61924119	12	41790291	-0.000813557	0.00125699	-0.647228	0.517485	0.000880061	0.00170366	0.51657	0.605457
rs73128604	12	41797245	9.15e-05	0.000931949	0.098136	0.921824	-0.00300783	0.0012635	-2.38055	0.0172875
rs74077600	12	41805983	-0.00184031	0.00158795	-1.15892	0.246488	-0.00168459	0.00215108	-0.783137	0.433547
rs78510521	12	41818040	-0.000427138	0.00151395	-0.282134	0.777841	-0.00432382	0.00205241	-2.1067	0.0351441
rs117477414	12	41818171	0.00322525	0.00205105	1.57249	0.115838	0.00272646	0.00277996	0.980756	0.326714
rs17121146	12	41834599	0.00407701	0.00185539	2.19738	0.0279937	0.00342516	0.0025152	1.36178	0.173267
rs75253172	12	41835102	0.00119259	0.00102768	1.16047	0.245857	0.00242514	0.00139324	1.74064	0.0817469
rs75255989	12	41841165	-0.000435028	0.00134195	-0.324176	0.745805	-0.000616193	0.00181901	-0.338751	0.734797
rs12817240	12	41846898	0.00059044	0.000793539	0.744059	0.456841	-0.000226696	0.00107572	-0.210739	0.833091
rs117128551	12	41849752	-0.000417748	0.000821419	-0.508569	0.611055	-0.00025158	0.00111367	-0.225901	0.821279
Affx-7917830	12	41866161	-0.00119369	0.0013865	-0.860933	0.389276	-0.000436234	0.0018796	-0.232088	0.81647
rs2733269	12	41866717	0.000288324	0.000429278	0.671648	0.501808	-3.25e-05	0.000582037	-0.0558039	0.955498
rs17579263	12	41882253	0.000951994	0.000646405	1.47275	0.140819	0.000847568	0.000876435	0.967062	0.333514
rs2608700	12	41884414	0.00304156	0.00108507	2.8031	0.00506173	0.00203038	0.00147171	1.3796	0.16771
rs17129393	12	41885017	-0.000440806	0.00110396	-0.399295	0.689676	-0.00073839	0.00149667	-0.493355	0.621762
rs882949	12	41894887	-0.00102342	0.00122634	-0.834533	0.403981	0.000396435	0.00166253	0.238453	0.81153
rs11608527	12	41900635	-0.00145904	0.000853448	-1.70958	0.0873444	-0.00209002	0.00115684	-1.80666	0.0708163
rs1379777	12	41907358	0.00244204	0.00174962	1.39575	0.162789	0.00110839	0.00237187	0.467307	0.64028
rs2730832	12	41909946	0.000686071	0.000668519	1.02626	0.304772	-0.000717485	0.000906245	-0.791712	0.428529
rs118098435	12	41910376	0.000924038	0.00173337	0.533088	0.593973	-0.00097145	0.00235013	-0.41336	0.679343
rs146096969	12	41915432	-0.00162746	0.0018441	-0.882524	0.377494	0.00111575	0.00249948	0.446394	0.655313
rs77728107	12	41917082	-0.00142668	0.00127925	-1.11525	0.264746	-0.00374259	0.00173402	-2.15834	0.0309025
rs112088661	12	41931693	-0.00148033	0.00157609	-0.939245	0.347606	0.00450643	0.0021367	2.10906	0.0349405
rs2733283	12	41935977	0.00244028	0.00117277	2.08078	0.0374548	0.00328179	0.0015899	2.06415	0.0390047
rs35002976	12	41936080	-0.000573255	0.000581294	-0.98617	0.32405	-0.00144171	0.000788236	-1.82904	0.067395
rs12427028	12	41937479	0.000257846	0.00180385	0.142942	0.886336	0.000401135	0.00244625	0.163979	0.869748
rs117765134	12	41941645	0.00186117	0.00167957	1.10812	0.26781	0.00111977	0.00227715	0.491744	0.622901
rs285584	12	41946539	0.000749243	0.000583112	1.28491	0.198826	-0.000110044	0.00079054	-0.139201	0.889291
rs78380350	12	41958921	-0.000257378	0.000829968	-0.310106	0.75648	0.000560225	0.00112524	0.497873	0.618574
rs1458175	12	41965861	0.00020375	0.000425829	0.478478	0.63231	-0.000342751	0.00057724	-0.593776	0.552662
rs79634941	12	41966083	0.00322509	0.00188677	1.70932	0.0873931	0.00414795	0.00255718	1.62208	0.104787
rs12298745	12	41966306	-0.000719184	0.000630187	-1.14122	0.253778	-0.000716209	0.00085428	-0.838377	0.401819
rs78683283	12	41966699	0.00326773	0.00189462	1.72474	0.0845751	0.00451473	0.00256775	1.75825	0.0787068
rs3747556	12	41967677	-0.000123199	0.000670069	-0.18386	0.854124	0.00198211	0.000908392	2.182	0.0291103
rs12318755	12	41979843	-0.00020123	0.000539236	-0.373176	0.709018	-0.000923485	0.000731159	-1.26304	0.206575
rs2007974	12	41980465	-0.000346135	0.0006703	-0.516388	0.605584	0.00194615	0.000908598	2.14192	0.0322006
rs1010142	12	41983150	0.000623468	0.000668333	0.932871	0.350888	0.000943964	0.00090603	1.04187	0.297474
rs11181044	12	41993905	-0.000581061	0.000447388	-1.29879	0.194018	0.000213059	0.000606499	0.351293	0.725369
rs117655309	12	41994652	0.00081703	0.00129122	0.632758	0.526892	-0.000157113	0.00175131	-0.0897115	0.928517
rs76814992	12	41997224	-0.000770641	0.00121975	-0.631804	0.527515	0.00133931	0.00165393	0.809773	0.418071
rs7314593	12	42001725	-0.000221027	0.000440313	-0.501978	0.615683	-0.00105352	0.000597072	-1.76447	0.0776535
rs287034	12	42008072	-0.000353398	0.000569534	-0.620503	0.534927	-0.000388573	0.00077233	-0.503119	0.614881
Affx-7922783	12	42022067	0.000558315	0.000573425	0.973651	0.330231	0.00046073	0.000777436	0.592627	0.553431
rs11181061	12	42025151	0.000493483	0.00076515	0.644949	0.51896	0.0026474	0.00103773	2.55115	0.0107373
rs7308874	12	42027870	0.00249285	0.00197172	1.2643	0.206123	0.00216274	0.00267334	0.809004	0.418513
rs7954132	12	42030571	-0.000174303	0.000498899	-0.349376	0.726808	-0.000441956	0.000676394	-0.653399	0.513499
rs79201815	12	42037810	0.00266325	0.00199068	1.33786	0.180944	0.00200188	0.00269911	0.741681	0.458281
rs66645579	12	42040928	0.000566851	0.000573837	0.987826	0.323239	0.000437501	0.000778114	0.562259	0.57394
rs287010	12	42046764	0.000283376	0.000457899	0.618863	0.536007	-0.00032307	0.000620898	-0.520327	0.602836
rs1020534	12	42046820	3.2e-05	0.00054073	0.0591812	0.952808	5.21e-05	0.000733092	0.0710507	0.943357
rs75321683	12	42054644	7.03e-05	0.0012426	0.0565399	0.954912	0.000470396	0.00168429	0.279285	0.780026
rs74078262	12	42055023	0.000576353	0.000571139	1.00913	0.312914	0.000622025	0.000774347	0.80329	0.421808
rs287023	12	42055172	-1.39e-05	0.00046258	-0.030109	0.97598	-0.000663747	0.000626895	-1.05879	0.289698
rs182294	12	42058138	-0.000147934	0.00042674	-0.346661	0.728846	0.000400357	0.000578837	0.691657	0.489153
rs17129646	12	42058650	-0.00113135	0.000856044	-1.32161	0.1863	-0.000485755	0.00116071	-0.418498	0.675583
rs17652365	12	42075417	-0.000594559	0.000747036	-0.795891	0.426096	-0.000797278	0.00101275	-0.787236	0.431144
rs7969921	12	42083390	-0.000150397	0.00042716	-0.352086	0.724774	0.000424575	0.000579205	0.73303	0.46354
rs34083464	12	42096571	0.000500893	0.000571335	0.876706	0.380647	0.000596437	0.000774581	0.770012	0.441293
rs10880128	12	42102240	0.000136129	0.000521336	0.261116	0.794003	0.000123604	0.000706593	0.17493	0.861135
rs73124207	12	42108947	6.83e-05	0.00124246	0.0549437	0.956183	-0.000210726	0.00168436	-0.125108	0.900438
rs12318775	12	42126346	0.00147529	0.000798179	1.84833	0.0645562	0.00362027	0.00108262	3.34399	0.000825933
rs75052006	12	42129649	-0.000976237	0.000642758	-1.51882	0.128808	-0.000705234	0.000871702	-0.809031	0.418498
rs1391000	12	42133006	-0.00111015	0.000680623	-1.63108	0.102875	-0.00170087	0.000922815	-1.84314	0.0653101
rs61939331	12	42133722	0.000116543	0.000427976	0.272311	0.785383	0.000416839	0.000580229	0.718405	0.472508
rs188348399	12	42140586	-0.000555421	0.00160154	-0.346805	0.728738	0.00175763	0.0021713	0.809486	0.418236
rs193199269	12	42140983	0.000184501	0.00160875	0.114686	0.908694	-0.000351681	0.00218145	-0.161215	0.871924
rs79021464	12	42157627	-0.000849128	0.00112681	-0.753566	0.451111	-0.00376929	0.00152725	-2.46802	0.0135868
rs12385828	12	42158954	-0.000407149	0.00127988	-0.318116	0.750397	0.00165181	0.00173533	0.951871	0.341163
rs10748314	12	42167796	0.000357635	0.000468482	0.763391	0.445231	0.000351279	0.000635232	0.552993	0.580268
rs871392	12	42171982	-0.000887455	0.000711658	-1.24702	0.21239	-0.000687041	0.000964837	-0.712079	0.476416
rs10880161	12	42179472	0.000246036	0.000427533	0.575478	0.564968	0.000533718	0.000579462	0.921059	0.35702
rs955923	12	42183242	0.00139539	0.000999396	1.39624	0.162644	0.00352253	0.00135506	2.59954	0.00933545
rs117996194	12	42183329	0.000622659	0.00113831	0.547003	0.584377	-0.00041522	0.0015432	-0.269065	0.78788
rs11181154	12	42189497	0.00101156	0.000727544	1.39038	0.164415	-0.00037728	0.00098611	-0.382594	0.702021
rs1390998	12	42191069	0.00189895	0.000871677	2.1785	0.0293696	0.00267036	0.00118254	2.25816	0.0239365
rs60816762	12	42207208	0.00058234	0.00106571	0.546435	0.584768	-0.000464563	0.00144522	-0.321448	0.747871
rs76120045	12	42210944	0.000417391	0.000917303	0.45502	0.649095	-0.000632523	0.00124354	-0.508648	0.611
rs118179437	12	42212866	-0.0010158	0.00137736	-0.737502	0.460818	-0.00181551	0.00186739	-0.972216	0.330944
rs75810337	12	42219119	-0.000655826	0.00111758	-0.586829	0.557319	-0.00310328	0.00151537	-2.04788	0.0405729
rs1497170	12	42219621	0.00184726	0.0013937	1.32543	0.185028	-0.00118217	0.00188967	-0.625597	0.53158
rs34850248	12	42220171	0.000754046	0.000830132	0.908344	0.363697	0.000797768	0.00112576	0.708651	0.478542
rs11181174	12	42220665	-0.000525462	0.000559031	-0.939951	0.347244	0.000782588	0.000758361	1.03195	0.302098
rs61941487	12	42226620	0.000934234	0.00089994	1.03811	0.299221	0.00105531	0.00121956	0.865316	0.386866
rs75389393	12	42231914	0.000518743	0.000627457	0.82674	0.408385	0.000793131	0.000850471	0.932579	0.351038
rs10785304	12	42256853	0.000206817	0.000443901	0.465908	0.641282	0.000335972	0.00060182	0.55826	0.576667
rs76057758	12	42257443	-0.00224426	0.00123973	-1.81029	0.0702524	0.00298038	0.00168027	1.77375	0.0761049
rs10880178	12	42260285	0.000613011	0.000435171	1.40867	0.158935	0.000708075	0.000589926	1.20028	0.230033
rs77464664	12	42261167	-0.00133278	0.00203989	-0.653359	0.513526	-0.00509998	0.00276576	-1.84397	0.0651883
rs2159586	12	42280497	0.000435914	0.000452743	0.962829	0.335634	0.000572011	0.000613704	0.932063	0.351305
rs58254978	12	42293445	0.00171218	0.000683511	2.50498	0.0122465	0.0020263	0.000926726	2.18651	0.0287787
rs11181234	12	42301428	-0.000340433	0.000809873	-0.420353	0.674228	-0.00223328	0.00109797	-2.03401	0.0419515
rs11181235	12	42301621	0.00111425	0.000896357	1.24309	0.213835	0.00124072	0.00121537	1.02086	0.307321
rs111558624	12	42319598	-0.00105207	0.00139795	-0.752583	0.451701	0.00104827	0.00189413	0.553432	0.579968
rs77653441	12	42319993	3.84e-05	0.00161119	0.0238339	0.980985	-0.0033457	0.00218521	-1.53107	0.125754
rs79547748	12	42323895	0.000612518	0.00137105	0.44675	0.655056	0.00224702	0.00185827	1.2092	0.226587
rs1920686	12	42327875	0.00103002	0.00044063	2.33761	0.0194084	0.000479689	0.000597478	0.802856	0.422059
rs1234019	12	42333366	-0.00051479	0.00117667	-0.437499	0.66175	-0.00228842	0.00159478	-1.43495	0.151303
rs7138840	12	42341666	0.00421137	0.00200439	2.10107	0.0356357	-0.000195514	0.00271681	-0.0719643	0.94263
rs1234025	12	42346846	7.99e-05	0.000894623	0.0892616	0.928874	0.000293136	0.00121279	0.241703	0.809011
rs17604448	12	42347909	0.00130174	0.000884115	1.47237	0.140922	0.000642826	0.00119827	0.536463	0.591639
rs10880212	12	42348023	-0.000245106	0.000484257	-0.506149	0.612752	-0.000180612	0.000656528	-0.275102	0.783238
rs79525939	12	42359226	0.00199115	0.00110174	1.80729	0.0707187	0.00253823	0.00149372	1.69927	0.0892702
rs1920699	12	42361106	-0.000153476	0.00111907	-0.137146	0.890915	-0.000853286	0.00151764	-0.562244	0.57395
rs73127640	12	42361136	-0.000342633	0.00137303	-0.249545	0.80294	-0.00273572	0.00186237	-1.46895	0.141848
rs73127643	12	42362186	0.000470986	0.00127442	0.369569	0.711704	-0.00236436	0.00172784	-1.36839	0.17119
rs10491999	12	42362561	-7.09e-05	0.000471223	-0.150461	0.880401	-0.000219069	0.000638749	-0.342966	0.731624
rs10431604	12	42373362	0.000467827	0.00049273	0.949459	0.342388	0.000621355	0.000667989	0.930187	0.352275
rs73127651	12	42376118	0.00102823	0.00188065	0.546742	0.584556	-0.00233135	0.00254979	-0.91433	0.360544
rs6582374	12	42385709	0.000380155	0.000926082	0.410498	0.681441	-0.00244876	0.00125547	-1.95047	0.0511209
rs11181289	12	42402342	-0.00164337	0.000439475	-3.73939	0.000184503	-0.00228491	0.000595843	-3.83476	0.000125713
rs111230850	12	42405090	0.0023144	0.000959319	2.41255	0.015842	0.00162435	0.0013007	1.24882	0.211732
rs117301830	12	42405427	7.26e-05	0.000852697	0.0851964	0.932105	0.000212822	0.00115584	0.184126	0.853914
rs11181291	12	42410402	-0.000328132	0.00128526	-0.255303	0.798489	-0.00133269	0.00174196	-0.765052	0.444241
rs116890165	12	42413837	-0.00138709	0.00125324	-1.1068	0.26838	-0.00222385	0.00169913	-1.30882	0.190598
rs7305763	12	42423651	0.000593999	0.000484451	1.22613	0.220152	0.00084012	0.000656715	1.27928	0.200801
rs142415534	12	42424615	-0.00163211	0.00199329	-0.818801	0.412901	-0.00255906	0.00270235	-0.946973	0.343653
rs74407026	12	42445094	-0.000761025	0.00140541	-0.541496	0.588166	-0.000554004	0.00190618	-0.290636	0.77133
rs17224156	12	42446725	-0.00188394	0.000510799	-3.68821	0.000225877	-0.0013896	0.000692567	-2.00644	0.0448101
rs61940156	12	42448897	-0.000399379	0.00155723	-0.256467	0.79759	0.00169026	0.00211082	0.800759	0.423272
rs824699	12	42449728	0.000537589	0.000494713	1.08667	0.277184	0.00110279	0.000670876	1.64381	0.100216
rs34619605	12	42471021	0.00021406	0.000554387	0.38612	0.699408	0.00104292	0.000751734	1.38735	0.165337
rs17602535	12	42472477	0.000968797	0.0016125	0.600806	0.54797	0.00216537	0.00218611	0.990514	0.321924
rs17602569	12	42472718	-0.000763072	0.00153408	-0.497413	0.618898	-0.000188946	0.00208005	-0.0908368	0.927622
rs79546613	12	42475607	0.000733485	0.00129245	0.567516	0.570364	-0.000107227	0.00175194	-0.0612048	0.951196
rs17666080	12	42477570	-0.00278299	0.00068474	-4.0643	4.82e-05	-0.003491	0.000928231	-3.76092	0.000169323
rs7972986	12	42481732	0.00155303	0.000562238	2.76223	0.00574115	0.00137905	0.000762228	1.80924	0.0704151
rs74989435	12	42482001	-0.00112578	0.00124576	-0.903692	0.366159	-0.00155652	0.00168843	-0.921875	0.356595
rs77990007	12	42490138	0.000612637	0.00121649	0.503612	0.614534	0.00201583	0.0016496	1.22201	0.221704
rs78250896	12	42501640	-0.00265027	0.00139559	-1.89903	0.0575609	-0.00254844	0.00189186	-1.34706	0.177963
rs7137522	12	42523366	0.000632967	0.00042997	1.47212	0.14099	0.00130428	0.000582819	2.23788	0.0252297
rs61940178	12	42526675	-0.000188986	0.00156928	-0.120428	0.904144	0.00323167	0.00212724	1.51919	0.128716
rs73125402	12	42537671	0.000177837	0.00136522	0.130262	0.896359	-0.00218857	0.00185166	-1.18195	0.237228
rs12827742	12	42542861	-0.00216357	0.000502936	-4.30189	1.69e-05	-0.00202787	0.000682391	-2.97171	0.00296166
rs17592014	12	42550147	-0.00209767	0.000504896	-4.15466	3.26e-05	-0.00202236	0.000684402	-2.95493	0.00312769
rs77270708	12	42557922	0.00153649	0.00133706	1.14915	0.250494	0.000447434	0.00181222	0.246898	0.804987
rs712116	12	42566106	0.000124774	0.000969997	0.128633	0.897648	0.00033708	0.00131491	0.256353	0.797678
rs11181363	12	42566282	-0.000636411	0.000589702	-1.07921	0.280496	-0.00197685	0.000799467	-2.4727	0.0134101
rs117503242	12	42570258	0.00186854	0.00179613	1.04031	0.298195	-0.000147159	0.00243571	-0.0604174	0.951823
rs73131166	12	42600914	-0.000704245	0.00136666	-0.515303	0.606342	-5.48e-05	0.00185281	-0.0295756	0.976406
rs73114403	12	42602387	0.000106252	0.00135908	0.0781792	0.937686	-0.00256096	0.00184259	-1.38987	0.16457
rs10492388	12	42608001	-0.00181644	0.000437814	-4.14889	3.34e-05	-0.00256064	0.00059359	-4.31383	1.61e-05
rs117422274	12	42613469	0.000825565	0.00151949	0.543318	0.586911	-0.000533473	0.00206059	-0.258893	0.795718
rs11181388	12	42642541	0.0019498	0.000546734	3.56627	0.00036216	0.00141261	0.000740836	1.90678	0.0565502
rs79600726	12	42653752	0.00116786	0.000777204	1.50265	0.132931	0.00221491	0.00105354	2.10236	0.0355229
rs117325967	12	42657412	-0.00150339	0.001684	-0.892748	0.371993	-0.00187222	0.00228367	-0.81983	0.412314
rs10880279	12	42664105	0.000532756	0.000444695	1.19803	0.230908	0.00115718	0.000602837	1.91955	0.0549155
rs73116443	12	42669498	0.000511828	0.00181624	0.281807	0.778092	-0.00305429	0.00246255	-1.24029	0.214867
rs61924343	12	42677692	0.000301888	0.000934791	0.322948	0.746735	0.00111732	0.00126676	0.882028	0.377763
rs77646191	12	42684216	0.000395591	0.00133782	0.295698	0.767461	0.0018727	0.00181406	1.03233	0.301921
rs60971233	12	42693635	0.000842635	0.000669804	1.25803	0.208381	0.00124007	0.000907825	1.36598	0.171947
rs3747560	12	42719890	-0.00187081	0.000433593	-4.31467	1.6e-05	-0.00272373	0.000587633	-4.63508	3.57e-06
rs10880288	12	42720825	-0.000902232	0.000674857	-1.33692	0.181249	-0.00136117	0.000914849	-1.48787	0.136788
rs12578312	12	42736267	0.000763528	0.000441257	1.73035	0.0835691	0.00140394	0.000598355	2.34634	0.0189597
rs117307938	12	42757743	0.00251822	0.00142686	1.76487	0.0775868	0.00270156	0.00193415	1.39677	0.162484
rs11181461	12	42758931	0.000720203	0.000505295	1.42531	0.154068	0.000918682	0.000684967	1.34121	0.179854
rs11181463	12	42763636	-0.00186784	0.000434451	-4.29932	1.71e-05	-0.00272311	0.000588838	-4.62455	3.76e-06
rs754012	12	42763748	-0.00129328	0.000426236	-3.03419	0.00241206	-0.00212308	0.000577777	-3.67457	0.000238296
rs10880299	12	42776514	0.00126863	0.000605472	2.09528	0.036147	0.00176637	0.000820795	2.15202	0.0313965
rs1669907	12	42777933	-0.000882749	0.000463397	-1.90495	0.0567871	-0.00149091	0.000628192	-2.37334	0.0176287
rs77653082	12	42794532	0.000756645	0.00112395	0.6732	0.500821	0.000580673	0.00152397	0.381026	0.703184
rs11181479	12	42794549	0.000434644	0.00105547	0.411802	0.680485	-0.00245616	0.001431	-1.71639	0.0860915
rs117308364	12	42810354	-9.24e-05	0.000990488	-0.0932913	0.925672	-0.000864713	0.00134286	-0.643933	0.519619
rs1796375	12	42812946	-0.00128182	0.000426236	-3.00731	0.00263592	-0.00221262	0.000577816	-3.82928	0.000128543
rs117423705	12	42818514	0.00250145	0.00134739	1.85651	0.0633819	0.00264327	0.00182496	1.4484	0.147508
rs61926595	12	42820168	0.00126556	0.000606261	2.08749	0.0368447	0.00180512	0.000822009	2.19599	0.0280938
rs79760384	12	42823269	0.00164998	0.000797591	2.06871	0.0385745	0.00133571	0.00108181	1.2347	0.216943
rs34619128	12	42829139	-0.00265497	0.00213277	-1.24485	0.213188	-0.00226201	0.00289017	-0.782658	0.433829
rs61926598	12	42834717	-1.4e-05	0.00177236	-0.00792304	0.993678	-0.00189847	0.00240274	-0.790128	0.429454
rs12426635	12	42838660	0.00101914	0.00118906	0.857102	0.391389	-0.000532912	0.00161234	-0.330521	0.741007
rs149559306	12	42840082	-0.000680883	0.00174488	-0.390217	0.696376	0.000328388	0.00236538	0.138831	0.889584
rs3747562	12	42854205	0.00129314	0.000429194	3.01294	0.00258751	0.00201467	0.000581733	3.46322	0.000533818
rs11832772	12	42859588	0.00130054	0.000429532	3.02779	0.00246368	0.00203678	0.00058222	3.4983	0.000468298
rs1551210	12	42865874	-0.00194554	0.000432963	-4.49354	7.01e-06	-0.00300745	0.000586856	-5.12467	2.98e-07
rs17454476	12	42867730	0.0015266	0.000798329	1.91225	0.0558455	0.00073302	0.00108249	0.677161	0.498304
rs73126490	12	42871679	0.00112801	0.00164073	0.687504	0.491766	0.00114281	0.00222516	0.513585	0.607542
rs1669923	12	42872105	-0.00178392	0.00177706	-1.00386	0.315446	-0.00298198	0.00241035	-1.23716	0.21603
rs1626507	12	42874403	0.000229942	0.000627452	0.36647	0.714015	-0.00139601	0.000850053	-1.64227	0.100536
rs1669916	12	42878879	-0.000979993	0.000486038	-2.01629	0.0437707	-0.00068635	0.000658868	-1.04171	0.297547
rs1922762	12	42882256	0.000309412	0.000433759	0.713326	0.475645	0.000691528	0.000588028	1.17601	0.239591
rs61924403	12	42884148	-0.000891013	0.000580288	-1.53547	0.12467	-0.000372608	0.000786972	-0.473471	0.635878
rs7956361	12	42894342	0.000674809	0.000678431	0.994662	0.319902	0.000795089	0.000919614	0.86459	0.387264
rs117339398	12	42897097	-0.000189938	0.00102214	-0.185824	0.852583	-0.00116376	0.00138561	-0.839888	0.400972
rs11181530	12	42897260	-0.00239487	0.000737586	-3.2469	0.00116682	-0.00240288	0.00100026	-2.40226	0.0162948
rs67241766	12	42899045	-0.000876203	0.000725403	-1.20788	0.227093	-0.00213687	0.000983104	-2.17359	0.0297367
rs73130443	12	42909425	-0.00304034	0.00116991	-2.59879	0.00935587	-0.000401708	0.00158451	-0.253522	0.799865
rs73130454	12	42913783	-0.000475088	0.000597029	-0.795753	0.426176	-1.25e-05	0.000809414	-0.0155035	0.987631
rs1376929	12	42917498	0.000622196	0.000431859	1.44074	0.149659	0.00159207	0.000585412	2.71958	0.00653693
rs35488482	12	42920522	-0.000410488	0.00088466	-0.464007	0.642643	-8.34e-05	0.00119937	-0.0695507	0.944551
rs4238083	12	42924769	-0.00428944	0.00171027	-2.50806	0.0121403	-0.0002161	0.00231867	-0.0932001	0.925745
rs61924427	12	42927171	0.000882356	0.0010508	0.839696	0.40108	0.00347553	0.00142429	2.44017	0.0146808
rs75833477	12	42934143	-0.000817148	0.000851474	-0.959686	0.337214	-0.000104645	0.0011544	-0.0906487	0.927772
rs75882224	12	42946404	0.000580731	0.000786215	0.738642	0.460125	-0.000365949	0.00106608	-0.343267	0.731398
rs78617426	12	42949610	0.00200197	0.00133024	1.50497	0.132332	0.000800962	0.00180376	0.44405	0.657006
rs11611916	12	42950123	0.00106898	0.000474551	2.25261	0.0242845	0.000672527	0.000643338	1.04537	0.295852
rs2103410	12	42956173	-0.000234443	0.000574857	-0.407828	0.6834	-0.000834295	0.000779341	-1.07051	0.284389
rs117585176	12	42958468	-0.00215622	0.00142272	-1.51556	0.129633	-0.00137111	0.00192887	-0.710835	0.477187
rs77034612	12	42962317	-0.00163493	0.00110241	-1.48305	0.138063	-0.00150592	0.00149511	-1.00723	0.313824
rs1922758	12	42976258	-0.000478289	0.000539613	-0.886356	0.375426	-0.000915826	0.000731461	-1.25205	0.210553
rs76813314	12	42977866	-0.00166617	0.00164247	-1.01443	0.310377	-0.000716482	0.00222658	-0.321785	0.747616
rs77900654	12	42985967	0.00109084	0.000959676	1.13668	0.255675	0.00162894	0.00130087	1.2522	0.2105
rs10880322	12	42991202	-0.000572712	0.000545593	-1.04971	0.293854	-0.00137623	0.000739573	-1.86084	0.0627681
rs114479218	12	42991875	0.00138448	0.0013409	1.0325	0.30184	-0.00411254	0.00181773	-2.26246	0.0236699
rs17489207	12	42997336	0.000499184	0.000427521	1.16762	0.24296	0.000454299	0.000579486	0.783968	0.433059
rs7979096	12	43002795	0.000111252	0.000497615	0.22357	0.823092	0.000312982	0.000674606	0.463948	0.642685
rs117187467	12	43014405	-0.00188746	0.00192264	-0.981705	0.326246	3.57e-05	0.0026069	0.0137133	0.989059
rs80297514	12	43018687	0.000117542	0.00088026	0.133532	0.893773	0.000536754	0.00119323	0.449834	0.652831
rs11181598	12	43027611	0.000132383	0.000427479	0.309683	0.756802	0.000271767	0.000579761	0.468757	0.639244
rs76244530	12	43032911	3.4e-05	0.0008799	0.0386069	0.969204	0.000706336	0.00119336	0.591887	0.553926
rs7316254	12	43033304	-0.000798502	0.000481391	-1.65874	0.0971694	-0.000976927	0.000652595	-1.49699	0.134397
rs117581417	12	43039651	0.00145344	0.00154041	0.943542	0.345404	-0.000423642	0.00208832	-0.202862	0.839243
rs10736004	12	43042979	-0.000129486	0.00042965	-0.301376	0.763128	0.00098385	0.000582387	1.68934	0.0911551
rs117624915	12	43043020	-0.00028315	0.00186905	-0.151494	0.879586	-0.00445177	0.00253303	-1.75749	0.0788353
Affx-7953425	12	43044734	0.00140907	0.000759708	1.85475	0.0636327	0.00277524	0.00103017	2.69396	0.00706118
rs11181612	12	43046179	-0.00078308	0.000596428	-1.31295	0.189201	-0.00167526	0.000808538	-2.07196	0.0382701
rs74662094	12	43053809	-0.00111365	0.00116588	-0.9552	0.339477	-0.000532373	0.00158045	-0.336848	0.736232
rs1882661	12	43055343	0.000416512	0.000623403	0.668127	0.504053	0.000225673	0.000845027	0.267059	0.789424
rs57835514	12	43056725	-0.00396098	0.00149512	-2.64927	0.00806707	0.000170057	0.00202707	0.083893	0.933142
rs17091601	12	43057763	-0.00160006	0.00166705	-0.959816	0.337149	0.00495751	0.00225984	2.19374	0.0282549
rs17491346	12	43057915	0.000134871	0.000640474	0.21058	0.833215	0.000150538	0.000867904	0.17345	0.862298
rs4457814	12	43058648	5.13e-05	0.000441579	0.11622	0.907478	-0.000867549	0.000598706	-1.44904	0.147328
rs17091620	12	43061408	-0.000481088	0.000514147	-0.9357	0.349428	-0.000491244	0.000697002	-0.704796	0.480938
rs11181627	12	43061751	0.000251347	0.0010004	0.251247	0.801624	-0.00363464	0.001356	-2.68041	0.00735355
rs76726945	12	43062593	-0.000228636	0.00132816	-0.172145	0.863324	-0.00202868	0.00179869	-1.12786	0.259379
rs10880344	12	43063884	0.000924075	0.000723364	1.27747	0.201438	0.00219408	0.00098072	2.23721	0.0252734
rs12322187	12	43064657	0.00114105	0.00102053	1.1181	0.263527	0.00125121	0.00138358	0.90433	0.365821
rs4480597	12	43066023	0.000320431	0.000450364	0.711494	0.476779	0.000580106	0.000610581	0.950088	0.342068
rs73129689	12	43067400	-0.000150193	0.000690499	-0.217514	0.827808	0.000106931	0.000936079	0.114233	0.909053
rs77801267	12	43068414	-0.00239004	0.00150469	-1.5884	0.112197	0.000486162	0.00204032	0.238278	0.811666
rs7966833	12	43069929	-0.000327149	0.000473254	-0.691276	0.489393	-0.000127354	0.00064158	-0.198501	0.842653
rs9669733	12	43072912	-0.000609743	0.000851413	-0.716154	0.473897	-0.000690585	0.00115465	-0.598091	0.549779
rs79127083	12	43074021	-0.00232815	0.00106697	-2.18201	0.0291093	-0.00247247	0.00144613	-1.70972	0.0873193
rs10880346	12	43074061	-0.000120157	0.000444552	-0.270287	0.786939	-0.000350996	0.000602619	-0.58245	0.560264
rs117735854	12	43076147	-0.000678613	0.00198942	-0.34111	0.733021	-0.00217244	0.00269754	-0.805342	0.420623
rs4439576	12	43076181	0.000979752	0.000452934	2.16312	0.0305325	0.000370318	0.000614221	0.602906	0.546571
rs73131614	12	43076229	-0.000303504	0.00104204	-0.29126	0.770853	0.00129779	0.00141303	0.918443	0.358388
rs1517669	12	43081766	-0.000871124	0.000482166	-1.80669	0.0708121	-0.00116925	0.000653867	-1.78821	0.0737431
rs77400735	12	43083949	0.000531261	0.00092307	0.575537	0.564928	0.0010531	0.00125189	0.841209	0.400232
rs113824862	12	43086017	0.00139356	0.00154175	0.903878	0.366061	-0.00170172	0.00209007	-0.814193	0.415535
rs2678131	12	43091649	0.000948549	0.0010484	0.904758	0.365594	-0.00127446	0.00142113	-0.896794	0.36983
rs7302231	12	43091672	-0.000741579	0.000668232	-1.10976	0.267102	0.000425277	0.000906075	0.469362	0.638811
rs17091723	12	43098020	-0.000765763	0.000682722	-1.12163	0.26202	-0.000739065	0.000925669	-0.798412	0.424632
rs11181648	12	43101068	-0.00053963	0.000517508	-1.04275	0.297066	-0.00119667	0.000701548	-1.70575	0.0880551
rs10880350	12	43101362	0.00110305	0.000449639	2.45319	0.0141602	0.000833605	0.000609091	1.3686	0.171124
rs10785373	12	43121626	-0.00066901	0.000460728	-1.45207	0.146483	0.000263377	0.000624705	0.421602	0.673316
rs117378559	12	43121798	-0.000140877	0.0020366	-0.0691724	0.944852	-0.00186178	0.00276169	-0.674146	0.500219
rs10506215	12	43128894	0.00116462	0.000439038	2.65267	0.00798622	0.00144476	0.000595184	2.42742	0.0152071
rs117080608	12	43128937	0.00248563	0.00179017	1.38849	0.164989	-0.000593047	0.00242663	-0.244391	0.806928
rs55865296	12	43131848	0.000220997	0.000847991	0.260613	0.794391	0.00063741	0.00114928	0.554615	0.579158
rs76514073	12	43132871	-0.00178814	0.00148858	-1.20124	0.22966	-0.00295604	0.00201739	-1.46528	0.142846
rs12816928	12	43140245	0.00117284	0.000436397	2.68756	0.00719805	0.00126295	0.000591879	2.13381	0.0328595
rs1356422	12	43142996	2.68e-05	0.000551891	0.0486054	0.961234	-0.000718951	0.000748289	-0.960793	0.336657
rs28420339	12	43157911	0.00165073	0.00139877	1.18013	0.237949	0.000502563	0.00189624	0.265031	0.790986
rs12316797	12	43160744	0.00030397	0.000656542	0.462986	0.643375	-3.52e-05	0.000890096	-0.0395632	0.968441
rs2731006	12	43160825	-0.000971207	0.000552412	-1.75812	0.0787277	-0.00116654	0.000748871	-1.55773	0.119298
rs79900690	12	43171877	-0.00148713	0.000864647	-1.71993	0.0854463	-0.00220018	0.00117192	-1.87742	0.060462
rs17091970	12	43174168	-0.00105732	0.000592503	-1.7845	0.0743435	-0.00164145	0.000803426	-2.04306	0.0410473
rs12424498	12	43187167	0.00281176	0.00160462	1.75229	0.0797244	-0.000149018	0.0021755	-0.0684982	0.945389
rs7953873	12	43188454	1.47e-05	0.000567989	0.0259399	0.979305	-0.000760698	0.000770078	-0.987819	0.323242
rs73128976	12	43189097	-0.00144627	0.000887252	-1.63005	0.103091	0.000369011	0.00120299	0.306744	0.759038
rs114446242	12	43194560	0.00189143	0.00156109	1.21161	0.225663	0.000523662	0.00211599	0.247478	0.804539
rs117738316	12	43199922	0.00243721	0.0010712	2.27521	0.022894	0.00140564	0.00145259	0.967677	0.333206
rs11181693	12	43207408	-0.00126757	0.000608273	-2.08388	0.0371722	-0.00154925	0.000824639	-1.8787	0.0602862
rs7301019	12	43224722	-0.000340868	0.000634988	-0.536811	0.591399	-4.99e-05	0.000860696	-0.0579314	0.953803
rs12832363	12	43224952	-0.00063665	0.000552855	-1.15157	0.249499	-0.000761041	0.000749485	-1.01542	0.309907
rs10880370	12	43236170	0.000320154	0.000500702	0.639409	0.522557	0.000460231	0.000678897	0.67791	0.497829
rs79880337	12	43239861	0.000691779	0.00107767	0.64192	0.520926	0.000960345	0.00146102	0.657311	0.510981
rs11181726	12	43249403	-0.000609466	0.000730832	-0.833935	0.404318	0.000725187	0.000990732	0.731971	0.464187
rs1520832	12	43253415	0.000297357	0.00120799	0.246157	0.80556	-0.00200965	0.00163704	-1.22761	0.219593
rs11181729	12	43256363	0.000412104	0.000758145	0.543569	0.586738	0.000468523	0.00102763	0.455926	0.648444
rs7958980	12	43258744	-0.000769181	0.000718124	-1.0711	0.284126	-0.00120867	0.000973747	-1.24126	0.214511
rs12304475	12	43259686	-0.000852689	0.000880345	-0.968585	0.332753	-0.000291443	0.0011932	-0.244253	0.807035
rs10785390	12	43261051	3.22e-05	0.000446906	0.0719705	0.942625	-6.92e-05	0.000606013	-0.114177	0.909098
rs17092200	12	43261919	-0.00111436	0.000632496	-1.76185	0.0780964	-0.00114018	0.000857472	-1.3297	0.183619
rs117631935	12	43264490	-0.000551094	0.00101919	-0.540719	0.588702	-0.00123925	0.00138163	-0.896947	0.369748
rs117088999	12	43267946	0.00121822	0.00146574	0.831128	0.405902	0.00232225	0.00198751	1.16842	0.242637
rs4768465	12	43283675	-7.72e-05	0.00071491	-0.108026	0.913975	-0.000246028	0.000968862	-0.253935	0.799546
rs10880383	12	43285740	0.000753612	0.000497849	1.51374	0.130094	0.00171434	0.000674823	2.54043	0.0110721
rs11181782	12	43289332	0.000859223	0.00045566	1.88567	0.0593409	0.00173627	0.000617785	2.81048	0.00494706
rs1520825	12	43298516	0.000396265	0.00136256	0.290824	0.771186	-0.00338201	0.00184707	-1.83101	0.0670996
rs17583239	12	43300426	0.00263871	0.00118039	2.23545	0.0253883	0.00118378	0.00160054	0.739613	0.459536
rs17092391	12	43310911	-0.000211625	0.000839261	-0.252156	0.80092	-0.00142542	0.00113817	-1.25238	0.210432
rs10785396	12	43312063	0.000737091	0.000520202	1.41693	0.156504	0.000480583	0.000705342	0.681348	0.495652
rs1533713	12	43315201	0.000582579	0.000576643	1.01029	0.312355	0.000939026	0.000781849	1.20103	0.22974
rs12819276	12	43320279	0.000561684	0.000446645	1.25756	0.208551	0.000274738	0.000605453	0.453772	0.649993
rs1402361	12	43325775	0.000728043	0.00061117	1.19123	0.233565	0.000839655	0.000828525	1.01343	0.310854
rs1356972	12	43326535	0.000789881	0.000509853	1.54923	0.121327	9.15e-05	0.000691282	0.132392	0.894674
rs1356973	12	43326606	0.000743735	0.000612493	1.21427	0.224644	0.000798255	0.000830328	0.961373	0.336365
rs78153661	12	43330242	-0.00075634	0.00110799	-0.682622	0.494846	0.00221248	0.00150172	1.4733	0.140671
rs17584394	12	43344550	0.00205248	0.00100833	2.03552	0.0417991	-0.00023267	0.00136756	-0.170135	0.864904
rs79428279	12	43348943	-0.00135324	0.00131146	-1.03186	0.30214	-0.00265964	0.00177991	-1.49425	0.135112
rs7967110	12	43351250	-0.000899939	0.00113066	-0.795943	0.426066	-0.000671948	0.00153261	-0.438435	0.661071
rs12581137	12	43369027	-0.000577082	0.000509871	-1.13182	0.257711	5.51e-05	0.000691202	0.0796755	0.936495
rs117809948	12	43369945	0.00244756	0.00183835	1.33139	0.183062	0.00465644	0.00249136	1.86904	0.0616188
rs1520819	12	43373531	-0.000438818	0.000867722	-0.505713	0.613059	-0.000898748	0.00117598	-0.764252	0.444718
rs12308405	12	43374529	-0.00385894	0.00161755	-2.38567	0.0170488	0.00112891	0.002193	0.514778	0.606708
rs7974264	12	43376681	0.0027239	0.00133451	2.04113	0.0412391	0.00118137	0.00180939	0.652913	0.513813
rs17584952	12	43379181	0.000562396	0.000498437	1.12832	0.259186	-0.000840844	0.000675815	-1.24419	0.21343
rs28700219	12	43380258	0.00256891	0.00191248	1.34323	0.179197	-0.000438755	0.00259352	-0.169174	0.86566
rs73131787	12	43386037	0.000644863	0.0011547	0.55847	0.576524	-0.0014296	0.00156587	-0.912976	0.361256
rs4768476	12	43393332	-3.86e-06	0.000948657	-0.00406881	0.996754	-0.000902621	0.00128592	-0.701925	0.482727
rs2407183	12	43399128	0.00206759	0.00123383	1.67574	0.0937894	0.00166142	0.00167266	0.993281	0.320574
rs61924904	12	43402189	0.000331223	0.000825568	0.401206	0.688269	0.000441478	0.001119	0.39453	0.69319
rs4091431	12	43406751	-0.000128993	0.000428435	-0.30108	0.763354	-0.000448245	0.000581112	-0.771357	0.440496
rs1656550	12	43416262	0.00189644	0.00122723	1.5453	0.122274	0.0014545	0.00166375	0.874232	0.381992
rs10880412	12	43417877	0.000207414	0.000480316	0.431827	0.665867	-0.001028	0.000651188	-1.57865	0.114418
rs1795911	12	43418010	0.000119724	0.000810761	0.147668	0.882605	5.94e-05	0.0010992	0.0540849	0.956868
rs4768482	12	43421075	0.000497141	0.000577394	0.861008	0.389234	-0.000562072	0.000782747	-0.718076	0.472711
rs1167157	12	43421393	-1.25e-05	0.000917661	-0.0136032	0.989147	0.00135605	0.00124414	1.08995	0.275737
rs61223500	12	43423258	-0.000467671	0.000505322	-0.92549	0.354712	-0.000134503	0.000685067	-0.196336	0.844347
rs11181859	12	43424007	0.000609355	0.000615764	0.989593	0.322374	-0.000355651	0.000835001	-0.425929	0.67016
rs17092626	12	43424971	0.000215438	0.000449608	0.479169	0.631819	0.000591246	0.000609481	0.970082	0.332007
rs148914606	12	43443944	0.00269407	0.00134242	2.00688	0.0447631	-0.000764353	0.00182014	-0.419943	0.674528
rs1179468	12	43445003	0.000270402	0.000453883	0.595752	0.551341	0.000143751	0.000615308	0.233624	0.815277
rs12821804	12	43446831	0.000221735	0.000650826	0.340697	0.733332	-0.00131673	0.000882104	-1.49272	0.135513
rs61288711	12	43451066	-0.00046916	0.00072239	-0.649456	0.516044	0.00195764	0.000979203	1.99921	0.0455862
rs10880418	12	43455788	-0.000419143	0.000659297	-0.635742	0.524945	0.000561433	0.000893593	0.628287	0.529817
rs79024095	12	43475299	0.00184599	0.0012603	1.46472	0.143	-0.00130726	0.00170821	-0.765276	0.444108
rs1167141	12	43488018	0.000893835	0.000437287	2.04405	0.0409498	-0.000127743	0.000592969	-0.215429	0.829433
rs1795941	12	43493280	-0.000373636	0.000448388	-0.833287	0.404684	0.000486539	0.000607927	0.800325	0.423523
rs76001355	12	43495389	-0.00135634	0.00141955	-0.95547	0.339341	0.00238242	0.0019243	1.23807	0.215691
rs74080207	12	43495534	-0.00110931	0.00133336	-0.831971	0.405426	0.000881205	0.001808	0.487392	0.625981
rs1167154	12	43518864	0.00303793	0.00154988	1.96012	0.0499832	0.00127089	0.00210098	0.604903	0.545244
rs17092720	12	43523046	-0.000561006	0.000539236	-1.04037	0.298168	-0.000198149	0.000730925	-0.271093	0.78632
rs4768486	12	43537518	-0.000604926	0.000870637	-0.694808	0.487176	-0.000653998	0.00118045	-0.554026	0.579562
rs73122148	12	43553257	-0.00122261	0.00151757	-0.805636	0.420453	0.00111468	0.00205659	0.542004	0.587816
rs878782	12	43553316	-0.000513722	0.000544058	-0.944241	0.345047	0.000242647	0.000737439	0.32904	0.742126
rs11835064	12	43564801	-0.000368829	0.000479305	-0.769508	0.441593	-0.000216706	0.000649988	-0.3334	0.738833
rs2019499	12	43573801	-0.00016067	0.00068455	-0.234709	0.814435	-0.0022597	0.000927819	-2.4355	0.0148719
rs12827899	12	43579716	-0.000264677	0.00051613	-0.51281	0.608085	-0.000587357	0.000699551	-0.839619	0.401123
rs73276955	12	43582599	-0.000970689	0.00123425	-0.786463	0.431597	0.00146514	0.0016735	0.875497	0.381304
rs117362418	12	43584778	0.000639992	0.0013661	0.46848	0.639442	-0.00216592	0.0018522	-1.16937	0.242254
rs1949281	12	43585475	-0.00053138	0.00082597	-0.64334	0.520004	-0.00197706	0.00112027	-1.76481	0.0775962
rs1080902	12	43597913	0.000267886	0.000449057	0.596553	0.550806	0.00022273	0.000608688	0.365919	0.714426
rs10785421	12	43600069	-0.000741866	0.000485529	-1.52795	0.126525	0.00051537	0.000658384	0.782781	0.433756
rs181248880	12	43602303	-0.00131616	0.000877032	-1.5007	0.133435	0.00199378	0.00118958	1.67603	0.093733
rs17092877	12	43610684	-0.000655134	0.00127446	-0.51405	0.607217	0.00210304	0.00172809	1.21698	0.223614
rs61927560	12	43616907	0.00186152	0.00165385	1.12557	0.26035	0.000128835	0.00224228	0.0574573	0.954181
rs66523912	12	43619528	-0.000581471	0.000825129	-0.704703	0.480996	0.00180156	0.00111898	1.61001	0.107398
rs7135543	12	43620275	-0.000436653	0.000506831	-0.861536	0.388944	0.000906944	0.000687045	1.32006	0.186814
rs11181974	12	43636353	-0.000208385	0.000587808	-0.354512	0.722955	0.000410754	0.000796727	0.515552	0.606168
rs73125745	12	43639874	-0.000617756	0.00085998	-0.718337	0.47255	-0.00113917	0.0011661	-0.976905	0.328617
rs74744310	12	43641700	-0.0020895	0.00133218	-1.56848	0.11677	-0.000216391	0.00180595	-0.119821	0.904625
rs11181979	12	43643985	-0.000446726	0.000507864	-0.879617	0.379068	0.000813309	0.000688386	1.18147	0.237416
rs75637380	12	43651480	0.000906442	0.00109654	0.826642	0.40844	-0.00540207	0.00148692	-3.63306	0.000280124
rs17093007	12	43652751	-0.000695387	0.000825718	-0.842161	0.399698	0.00173751	0.00111976	1.55168	0.120739
rs34785888	12	43659225	-0.000470907	0.000932897	-0.50478	0.613714	0.000528726	0.0012651	0.417933	0.675996
rs118048292	12	43660910	0.00164668	0.00155587	1.05837	0.289889	-0.0022494	0.00210943	-1.06636	0.286263
rs117269529	12	43666887	-0.00020005	0.0012174	-0.164325	0.869475	-0.00637702	0.0016503	-3.86415	0.000111499
rs12369483	12	43693077	-0.000379427	0.000534269	-0.710179	0.477594	-0.00107983	0.000724164	-1.49113	0.135927
rs7957119	12	43694582	0.00182421	0.00156811	1.16332	0.2447	0.00179756	0.00212534	0.845777	0.397678
rs116939391	12	43703051	-0.000243865	0.00157675	-0.154663	0.877087	4.18e-05	0.00213782	0.0195394	0.984411
rs117430965	12	43706757	0.000148027	0.000986925	0.149989	0.880774	0.000664387	0.00133793	0.496576	0.619488
rs117880406	12	43715125	0.000415033	0.000987693	0.420204	0.674336	-0.000456071	0.00133887	-0.340639	0.733376
rs12308691	12	43719323	-0.00122087	0.000582462	-2.09605	0.0360784	0.00160822	0.000789902	2.03598	0.0417534
rs79056131	12	43719788	-0.00188418	0.00134385	-1.40208	0.160892	0.000745208	0.00182274	0.40884	0.682657
rs79680137	12	43725353	-0.000886175	0.00190316	-0.465635	0.641477	0.00557539	0.00257897	2.16186	0.0306294
rs117262005	12	43756330	0.000385997	0.00187636	0.205715	0.837013	-0.00178041	0.00254233	-0.700305	0.483737
rs1875420	12	43759421	0.000355384	0.000431616	0.82338	0.410293	0.000102193	0.000585007	0.174687	0.861326
rs73083503	12	43785260	-0.00134211	0.000986381	-1.36064	0.173628	-0.00128641	0.00133753	-0.96178	0.336161
rs12306994	12	43792449	-0.00103808	0.000543419	-1.91027	0.0560999	0.000266171	0.000736619	0.361342	0.717844
rs10506227	12	43794431	0.000876077	0.00134937	0.649248	0.516178	-0.000376442	0.00182928	-0.205787	0.836957
rs114921251	12	43803048	-0.000605061	0.00138232	-0.437714	0.661594	-0.00106039	0.00187341	-0.566022	0.571379
rs1473008	12	43810983	0.000551913	0.000444971	1.24033	0.214853	-0.000173173	0.000603175	-0.287102	0.774035
rs75724100	12	43817432	-0.00145377	0.000770403	-1.88702	0.0591584	0.00118417	0.00104452	1.1337	0.256921
rs76828672	12	43820153	-0.0011071	0.00163866	-0.675615	0.499286	0.00284487	0.00222114	1.28081	0.20026
rs7310011	12	43822171	-0.000629623	0.00121284	-0.519131	0.60367	-0.00637758	0.0016442	-3.87884	0.000104977
rs7297737	12	43826204	-0.000859925	0.00121304	-0.708902	0.478386	-0.0063194	0.00164445	-3.84286	0.000121633
rs7302446	12	43828141	-0.000789582	0.00121326	-0.650792	0.515181	-0.0066733	0.00164485	-4.05709	4.97e-05
rs73083573	12	43836999	0.00100643	0.00133079	0.756268	0.449489	-0.000299865	0.00180443	-0.166183	0.868013
rs12825848	12	43855410	0.000304338	0.000455954	0.667475	0.504469	0.000188125	0.000618027	0.304396	0.760826
rs11182092	12	43864034	0.000728584	0.000771989	0.943776	0.345285	-0.000112063	0.00104654	-0.107079	0.914726
rs116872858	12	43890534	-0.00131932	0.00151831	-0.86894	0.384881	-0.00031016	0.0020582	-0.150695	0.880217
rs61926790	12	43892077	0.000392385	0.00132215	0.296777	0.766637	-0.000788016	0.00179292	-0.439516	0.660288
rs117775781	12	43914687	0.000187362	0.00127189	0.14731	0.882887	0.00102123	0.00172401	0.59236	0.55361
rs118038259	12	43924131	-0.00042182	0.00179746	-0.234675	0.814461	-0.00314205	0.00243793	-1.28882	0.197463
rs275382	12	43929579	0.00152837	0.00126125	1.21179	0.225594	0.00183159	0.00170953	1.0714	0.28399
rs275628	12	43937193	0.00242077	0.0014781	1.63775	0.101474	0.00197232	0.00200365	0.984363	0.324938
rs80285920	12	43938697	-0.000820384	0.00147259	-0.557102	0.577458	0.00206654	0.00199653	1.03507	0.300638
rs117736988	12	43941312	-0.0014621	0.00151606	-0.964407	0.334843	-0.000720041	0.00205535	-0.350326	0.726095
rs275634	12	43944026	-0.00185672	0.00150803	-1.23122	0.21824	0.000255567	0.00204417	0.125023	0.900506
rs117037321	12	43948689	-0.00119128	0.00182361	-0.653256	0.513591	0.00265426	0.00247121	1.07407	0.28279
rs75198585	12	43963769	-0.000603725	0.00100467	-0.60092	0.547894	0.000978659	0.00136225	0.718415	0.472502
rs277191	12	43975015	0.000318955	0.00069774	0.457126	0.647581	9.71e-05	0.000945564	0.102728	0.918179
rs74676039	12	43980350	-0.000352033	0.00187152	-0.188101	0.850798	-0.00164051	0.00253554	-0.647009	0.517627
rs924638	12	43980409	0.000617144	0.000695757	0.887011	0.375073	0.000535861	0.000943173	0.568147	0.569935
rs957217	12	43980535	-0.000382516	0.000438403	-0.872521	0.382925	0.000397777	0.000594403	0.669203	0.503366
rs10785450	12	43981503	0.00139749	0.000646288	2.16234	0.0305928	-0.000640034	0.000876095	-0.730553	0.465053
rs12230765	12	43981759	-0.000125518	0.00061103	-0.20542	0.837244	-0.000126679	0.000828349	-0.152929	0.878454
rs56264348	12	43982146	-0.000291362	0.000897431	-0.324662	0.745437	-0.00189388	0.00121667	-1.55661	0.119564
rs74684132	12	43982254	-0.0019318	0.00121344	-1.592	0.111386	-0.00101939	0.00164575	-0.619405	0.53565
rs12426803	12	43988816	0.000460428	0.000708116	0.650216	0.515553	0.00129168	0.000959752	1.34585	0.178352
rs1478616	12	43993734	-2.5e-05	0.000552769	-0.0452588	0.963901	0.000372322	0.00074939	0.496833	0.619307
rs419321	12	43993980	0.0009442	0.000582268	1.62159	0.104892	-0.000869856	0.000789488	-1.1018	0.27055
rs74629408	12	43995252	-0.0015442	0.00123485	-1.25052	0.211111	0.000879266	0.0016732	0.525501	0.599235
rs11182181	12	44002045	-0.000401752	0.000877411	-0.457884	0.647036	-0.00250073	0.00118917	-2.10292	0.0354733
rs277241	12	44002268	0.000714028	0.000427176	1.67151	0.0946223	0.000678016	0.000579055	1.1709	0.24164
rs10880542	12	44020631	-0.000734984	0.000436084	-1.68542	0.0919084	-0.0007746	0.00059135	-1.30988	0.190236
rs112675065	12	44020846	-0.00105879	0.00213926	-0.494936	0.620646	0.00528091	0.00289794	1.8223	0.0684107
rs17617706	12	44037994	-0.00257536	0.00113098	-2.2771	0.0227811	1.96e-05	0.00153371	0.0127507	0.989827
rs4768519	12	44040068	-0.00170101	0.000874739	-1.94459	0.0518252	0.000578147	0.0011856	0.487643	0.625803
rs75037236	12	44047185	-0.000594638	0.00180458	-0.329516	0.741766	-0.000451873	0.00244718	-0.18465	0.853503
rs117623469	12	44047588	0.00277903	0.002073	1.34058	0.180057	-0.00284235	0.00281031	-1.0114	0.311826
rs277201	12	44048576	0.000863553	0.000442253	1.95262	0.0508652	0.000706383	0.00059971	1.17787	0.238848
rs74836871	12	44062472	-0.00108995	0.00203876	-0.534614	0.592917	-0.000807767	0.00276407	-0.292238	0.770105
rs7298786	12	44063211	-0.00119191	0.000433741	-2.74798	0.00599673	-0.000775288	0.000588049	-1.31841	0.187369
rs11182213	12	44077061	0.000292911	0.000618181	0.473827	0.635624	0.000519334	0.000838173	0.619603	0.53552
rs76912925	12	44090708	9.82e-05	0.00088175	0.111423	0.911281	-0.000458532	0.00119529	-0.383615	0.701264
rs117258788	12	44093038	0.00135527	0.00158331	0.855972	0.392014	0.00474801	0.00214657	2.21191	0.0269736
rs9971672	12	44107016	0.000235969	0.00204598	0.115333	0.908181	0.00209961	0.00277287	0.757198	0.448932
rs9971673	12	44107205	0.00108871	0.000567102	1.91979	0.054886	-0.00129846	0.000768978	-1.68855	0.0913069
rs75458928	12	44111378	0.000982067	0.00152609	0.643519	0.519888	0.0007541	0.00206894	0.364486	0.715495
rs1842044	12	44113667	0.00116804	0.000426065	2.74147	0.0061169	0.000773688	0.000577643	1.33939	0.180445
rs11182232	12	44115989	-3.3e-05	0.000821405	-0.0401512	0.967973	-0.000571426	0.00111348	-0.51319	0.607819
rs57939394	12	44123883	-0.000259188	0.000668017	-0.387996	0.698019	5.77e-06	0.000906574	0.00636214	0.994924
rs10880555	12	44127523	-8.41e-05	0.000768046	-0.1095	0.912806	-0.000242727	0.00104117	-0.233128	0.815662
rs78309101	12	44133122	0.00100734	0.0010383	0.970187	0.331954	0.00257769	0.00140745	1.83147	0.0670316
rs74738452	12	44137184	0.00148725	0.00123484	1.2044	0.228435	0.00100989	0.00167491	0.602956	0.546539
rs74085323	12	44147237	-0.000464645	0.000862479	-0.538733	0.590072	-0.00112989	0.00116901	-0.966535	0.333777
rs1057190	12	44148259	-5.5e-05	0.000701367	-0.0783655	0.937537	-0.000255634	0.000950679	-0.268896	0.78801
rs33999797	12	44148773	-0.00175641	0.00114087	-1.53953	0.123676	0.000138957	0.00154772	0.0897817	0.928461
rs4251425	12	44153909	-0.000447254	0.000860256	-0.519908	0.603128	-0.00112747	0.00116599	-0.966968	0.333561
rs2407660	12	44155668	0.00472562	0.00207602	2.27629	0.0228296	0.00279658	0.00281406	0.993791	0.320325
rs4251446	12	44158875	-0.00042496	0.000859872	-0.494213	0.621156	-0.00102526	0.00116573	-0.879499	0.379131
rs4251571	12	44159914	0.00172185	0.00130325	1.32119	0.186439	-0.000742277	0.00176855	-0.41971	0.674698
rs4251512	12	44173388	-0.00225977	0.00128124	-1.76374	0.0777765	-0.00109383	0.00173782	-0.629426	0.529071
rs4251580	12	44174766	0.000586042	0.000625443	0.937003	0.348758	0.000443326	0.000847768	0.522933	0.601021
rs4251545	12	44180295	-4.15e-05	0.000739356	-0.0561699	0.955207	-0.000527429	0.00100235	-0.526194	0.598754
rs4251552	12	44181141	0.000758225	0.000898535	0.843845	0.398757	0.00335204	0.00121798	2.75214	0.00592101
rs12829856	12	44191625	-0.00170917	0.00070724	-2.41668	0.0156633	-0.00081812	0.000958381	-0.853648	0.393301
rs11182269	12	44194989	-0.00152613	0.000617392	-2.47189	0.0134405	-0.00101314	0.00083698	-1.21047	0.226098
rs34291769	12	44196350	-0.0020527	0.000727236	-2.8226	0.00476394	-0.00102607	0.000985937	-1.04071	0.298013
rs1992604	12	44196953	-0.000250316	0.000459359	-0.544925	0.585806	-0.000479838	0.000623024	-0.770176	0.441196
rs3764004	12	44201451	-0.000738608	0.000514103	-1.43669	0.150806	-0.000160518	0.000696783	-0.23037	0.817805
rs61933178	12	44204517	0.000746552	0.000899524	0.829942	0.406572	2.52e-05	0.00121958	0.0206807	0.9835
rs117445305	12	44210093	0.00112663	0.00129383	0.870769	0.383881	-0.000165026	0.00175425	-0.0940722	0.925052
rs17093764	12	44220236	-0.00157965	0.000684235	-2.30864	0.020964	-0.00078315	0.000927511	-0.844357	0.398471
rs11182291	12	44223083	0.00152458	0.00156227	0.975872	0.329129	0.00429869	0.0021178	2.02979	0.0423791
rs10880574	12	44235427	0.000302709	0.000888761	0.340597	0.733407	0.000731318	0.00120503	0.606888	0.543925
rs1531402	12	44243739	-0.000536151	0.000921051	-0.582108	0.560495	0.000904173	0.00124885	0.724003	0.469064
Affx-7982751	12	44253388	0.000779904	0.000429341	1.81651	0.0692925	0.000649347	0.00058215	1.11543	0.264668
rs117743091	12	44254845	0.00249732	0.00203116	1.2295	0.218885	0.00385332	0.00275425	1.39905	0.1618
rs149815552	12	44255547	0.00039503	0.00119484	0.330614	0.740936	0.000777594	0.00161996	0.480007	0.631223
rs1731441	12	44265523	0.000152873	0.000722177	0.211684	0.832354	0.000552131	0.00097912	0.563905	0.572819
rs117058631	12	44266421	0.00146779	0.00159709	0.919041	0.358075	-0.000749754	0.00216619	-0.346116	0.729256
rs1731458	12	44285969	-7.32e-05	0.000589772	-0.124173	0.901178	0.000777273	0.000799577	0.972106	0.330999
rs12370425	12	44290126	-0.00216021	0.00112322	-1.92322	0.0544528	-0.000163329	0.00152252	-0.107275	0.914571
rs35206442	12	44292637	0.00072479	0.00140865	0.514528	0.606883	-0.00353	0.00190964	-1.84852	0.0645286
rs116867880	12	44293395	0.00022567	0.00145184	0.155438	0.876476	0.000917637	0.0019679	0.466302	0.640999
rs117334456	12	44295509	-0.00166155	0.00140167	-1.18541	0.235857	0.000845595	0.00190039	0.444958	0.656351
rs73098867	12	44295930	-0.00116401	0.00120876	-0.96298	0.335558	-0.00148408	0.00163905	-0.905447	0.365229
rs4609659	12	44298550	-0.000119587	0.000590175	-0.202629	0.839425	0.000730812	0.000800044	0.913465	0.360999
rs4768537	12	44299704	0.000433554	0.000426348	1.0169	0.309201	0.000458774	0.000578257	0.793375	0.42756
rs4238090	12	44299833	0.000223568	0.00071775	0.311485	0.755432	0.000959702	0.000972936	0.986398	0.323939
rs116965408	12	44313286	0.000693172	0.00145564	0.476196	0.633935	0.00153789	0.0019738	0.779153	0.43589
rs7957074	12	44313906	0.00136227	0.000804379	1.69357	0.0903487	0.00243568	0.00109262	2.22922	0.0257998
rs1881927	12	44318922	0.000491019	0.000570071	0.861329	0.389057	0.00126895	0.000772635	1.64237	0.100515
rs77520238	12	44333548	0.000350286	0.00148228	0.236315	0.813188	-0.00338931	0.00200899	-1.68707	0.0915907
rs77048038	12	44343387	0.000299253	0.00146313	0.204529	0.83794	0.00266662	0.0019838	1.34419	0.178887
rs117653304	12	44343901	-0.000858537	0.00122948	-0.698289	0.484997	-0.00196323	0.00166612	-1.17833	0.238668
rs75286601	12	44352137	0.00168349	0.000947378	1.777	0.07557	0.0021002	0.00128411	1.63554	0.101938
rs17627855	12	44354576	-0.00277138	0.00152053	-1.82264	0.0683596	-0.00183375	0.00206026	-0.890057	0.373436
rs17093971	12	44359265	0.0011247	0.000740557	1.51873	0.128832	0.00103264	0.00100399	1.02853	0.303702
rs79095623	12	44361765	0.000656386	0.00160613	0.408676	0.682778	2.63e-06	0.00217783	0.00120821	0.999036
rs73085731	12	44361782	-0.00019087	0.00125376	-0.152238	0.878999	-5.06e-05	0.00169984	-0.0297556	0.976262
rs12578394	12	44361955	0.000708245	0.00179667	0.394199	0.693435	0.00259696	0.0024359	1.06612	0.286371
rs7298388	12	44369969	-0.000608291	0.00132096	-0.460492	0.645163	2.6e-05	0.00179034	0.0145366	0.988402
rs117677470	12	44390811	0.000734396	0.00135214	0.543137	0.587036	0.00174393	0.0018333	0.951255	0.341476
rs7301406	12	44391937	-0.000346253	0.000760971	-0.455015	0.649099	0.000305457	0.00103165	0.296085	0.767165
rs11182371	12	44394939	0.00141069	0.00134788	1.0466	0.295285	0.00406002	0.00182703	2.22219	0.0262709
rs73087654	12	44404208	-0.00215499	0.00188326	-1.14429	0.252505	0.000491742	0.00255428	0.192517	0.847337
rs11182381	12	44408165	-0.000194211	0.00107827	-0.180114	0.857063	0.000330963	0.00146161	0.226437	0.820862
rs2407790	12	44431493	-0.000153898	0.000435786	-0.353149	0.723977	0.000524016	0.000591357	0.886124	0.375551
rs61933033	12	44443805	0.000272159	0.0009158	0.297181	0.766328	-0.000281681	0.00124126	-0.226932	0.820477
rs73089752	12	44446804	-0.000368707	0.000932267	-0.395495	0.692478	0.000538539	0.00126425	0.425976	0.670126
rs17094029	12	44448218	0.000917044	0.000957672	0.957575	0.338278	0.00131102	0.00129789	1.01011	0.312441
rs75919324	12	44452818	0.000783768	0.000812415	0.964738	0.334677	0.00207382	0.00110178	1.88224	0.0598046
rs74360530	12	44466185	0.000737321	0.000755289	0.976211	0.328961	0.00125986	0.00102381	1.23056	0.218487
rs1701094	12	44468877	0.00130617	0.000829961	1.57378	0.11554	0.00124736	0.00112521	1.10856	0.267623
rs71455473	12	44486413	-0.00112513	0.00076271	-1.47518	0.140165	0.000106139	0.00103422	0.102627	0.918259
rs78584205	12	44499619	-0.000734596	0.00153516	-0.478514	0.632285	0.00162078	0.00208112	0.778801	0.436097
rs79742390	12	44511426	-0.00081025	0.00144711	-0.55991	0.575541	-0.00201377	0.00196193	-1.02642	0.304693
rs74334649	12	44512252	-0.000689683	0.00102875	-0.670407	0.502599	7.77e-05	0.0013947	0.0556987	0.955582
rs73093496	12	44522657	-0.00011111	0.0010294	-0.107937	0.914046	-0.000922371	0.00139613	-0.660661	0.50883
rs1907688	12	44527496	-0.00047593	0.000426628	-1.11556	0.264611	0.000172498	0.000578466	0.298199	0.765551
rs78907079	12	44532439	0.000900256	0.00116348	0.773762	0.439072	0.000869209	0.00157725	0.55109	0.581572
rs17094156	12	44539221	0.00037892	0.000589988	0.642252	0.52071	5.03e-05	0.000799452	0.0628976	0.949848
rs75950241	12	44539357	-0.00051711	0.001152	-0.44888	0.653518	-0.000855075	0.0015615	-0.547597	0.583969
rs73096898	12	44543240	0.000248885	0.000960639	0.259083	0.795571	-0.00156098	0.00130217	-1.19875	0.230626
rs117715673	12	44573740	1.52e-05	0.0017625	0.0086111	0.993129	0.00306402	0.00238879	1.28267	0.19961
rs117368668	12	44578814	0.00252512	0.00198375	1.2729	0.203054	0.0061622	0.00268952	2.29119	0.0219532
rs17094193	12	44581958	0.000336239	0.000818068	0.411016	0.681061	-0.000646093	0.00110891	-0.582638	0.560137
rs117665579	12	44583699	0.000742333	0.00124919	0.59425	0.552346	0.00131954	0.0016937	0.77909	0.435927
rs1895215	12	44589298	0.00170397	0.00118268	1.44077	0.149652	0.00169004	0.00160307	1.05426	0.291767
rs79260132	12	44609240	0.00100704	0.00140219	0.718192	0.47264	0.00090807	0.00190093	0.477698	0.632865
rs117034287	12	44609757	-0.000229027	0.000891537	-0.25689	0.797264	-0.00087551	0.00120835	-0.724547	0.46873
rs10880628	12	44611099	-4.13e-05	0.000719734	-0.0573248	0.954286	9.73e-05	0.000975662	0.0997262	0.920562
rs118074302	12	44621535	5.59e-06	0.00141757	0.00394262	0.996854	-0.000965419	0.00192347	-0.501916	0.615727
rs61933046	12	44632806	0.000284679	0.000915845	0.310837	0.755924	-0.00131235	0.00124186	-1.05676	0.290624
rs17639010	12	44644861	0.00137863	0.000810045	1.70192	0.0887713	-0.000281193	0.00109806	-0.256082	0.797887
rs117116926	12	44650974	-0.000449545	0.00117106	-0.383878	0.701069	-0.0006618	0.00158746	-0.416892	0.676758
rs17094356	12	44653675	-0.000513115	0.000983142	-0.521914	0.601731	-0.000632893	0.00133321	-0.474713	0.634992
rs12828607	12	44659120	-0.000976284	0.000724004	-1.34845	0.177514	0.00150055	0.000981409	1.52898	0.12627
rs1098571	12	44672152	0.00356676	0.00187691	1.90033	0.0573902	0.00244827	0.00254603	0.961603	0.33625
rs841068	12	44678267	-0.000323579	0.000428259	-0.755568	0.449909	0.000506315	0.000580571	0.872098	0.383156
rs1726874	12	44678817	-0.00050225	0.000749797	-0.669849	0.502955	-0.000442148	0.00101662	-0.434918	0.663623
rs61933049	12	44681028	0.000692226	0.00105414	0.656672	0.511393	0.000503677	0.00142913	0.352437	0.724511
rs73086784	12	44690782	-0.000128698	0.00121427	-0.105988	0.915592	-0.000267461	0.00164672	-0.16242	0.870975
rs189023766	12	44692477	1.59e-05	0.00146243	0.0108711	0.991326	-3.18e-05	0.00198252	-0.0160637	0.987184
rs74486492	12	44702821	0.000169407	0.00149619	0.113226	0.909852	0.00139118	0.00202817	0.685931	0.492757
rs75213944	12	44714149	-0.00293656	0.0016093	-1.82474	0.0680407	-0.00058188	0.00218243	-0.26662	0.789762
rs2220726	12	44728224	1e-05	0.000429044	0.0233932	0.981337	0.000331806	0.000581659	0.570447	0.568375
rs12423751	12	44729627	-0.000447593	0.00068922	-0.649419	0.516068	-0.000465873	0.000934311	-0.498627	0.618043
rs73088684	12	44732950	-0.000109494	0.00111639	-0.0980791	0.92187	-0.000796544	0.0015137	-0.526223	0.598734
rs79058711	12	44735899	0.00058774	0.00132299	0.444252	0.65686	7.25e-05	0.00179332	0.0404345	0.967747
rs7310993	12	44739672	2.6e-06	0.000951785	0.00273544	0.997817	0.00116709	0.00129011	0.904647	0.365653
rs77407240	12	44741696	-0.00135744	0.00163215	-0.831689	0.405585	-0.00155311	0.0022129	-0.701843	0.482777
rs112066988	12	44760395	0.00114936	0.00120567	0.953293	0.340442	0.000947379	0.00163422	0.579714	0.562108
rs1389467	12	44768204	0.000707342	0.0013807	0.512306	0.608437	0.001074	0.00187325	0.573335	0.566418
rs78574655	12	44776449	-0.000633578	0.000792898	-0.799067	0.424252	-0.000393046	0.00107479	-0.365696	0.714592
rs1493758	12	44791617	-0.000450317	0.000770834	-0.584195	0.55909	-0.000803237	0.00104516	-0.768528	0.442174
rs75557249	12	44792193	0.00120788	0.00155595	0.776298	0.437574	0.00126212	0.00210892	0.598465	0.54953
rs56204564	12	44796585	-0.00289206	0.00125354	-2.30712	0.0210491	-0.00120911	0.00170063	-0.710976	0.4771
rs17561707	12	44799720	-0.000744143	0.00102371	-0.726907	0.467283	-0.00089359	0.00138765	-0.643959	0.519602
rs117086290	12	44834254	0.000426516	0.00201951	0.211198	0.832733	0.00197607	0.00273808	0.721697	0.470481
rs10506249	12	44852066	0.00297766	0.00164001	1.81564	0.0694269	0.000566974	0.00222224	0.255136	0.798618
rs17647918	12	44854994	0.000425726	0.000901072	0.472466	0.636595	0.000627077	0.00122139	0.513411	0.607664
rs117507790	12	44875070	-0.000308354	0.00103778	-0.297129	0.766368	0.00132712	0.0014076	0.94283	0.345769
rs117855232	12	44882337	0.000283618	0.00117214	0.241967	0.808806	0.000690321	0.00158892	0.434458	0.663956
rs73096306	12	44889541	-0.000631229	0.000854907	-0.73836	0.460296	0.000945131	0.00115906	0.815428	0.414828
rs74410383	12	44896496	-0.000901116	0.00137884	-0.653532	0.513414	-0.00113193	0.00186921	-0.60557	0.544801
rs112415556	12	44900260	0.00107346	0.00124666	0.861066	0.389202	-0.00104361	0.00168962	-0.617659	0.536801
rs1377002	12	44902573	-1.87e-05	0.000522853	-0.0356927	0.971527	-0.000637702	0.000708792	-0.899703	0.368279
rs7300302	12	44919626	0.00045492	0.00139124	0.326989	0.743676	0.00106717	0.00188523	0.566071	0.571346
rs74085078	12	44919685	-0.00223238	0.00106554	-2.09506	0.0361663	-0.00228977	0.00144489	-1.58474	0.113026
Affx-7999742	12	44919718	-0.000109704	0.000605452	-0.181194	0.856215	0.000640001	0.000821225	0.779324	0.435789
rs11182524	12	44922863	-0.000273068	0.000987042	-0.276653	0.782047	0.00119737	0.00133814	0.894797	0.370896
rs1552860	12	44926796	-0.000172809	0.00044289	-0.390185	0.6964	0.000117678	0.000600257	0.196046	0.844574
rs78448250	12	44930739	-0.00182952	0.00202304	-0.904342	0.365815	-0.00123307	0.00274349	-0.449454	0.653105
rs1552859	12	44930901	0.000715543	0.000430386	1.66256	0.0964017	-0.00033537	0.000583542	-0.574714	0.565485
rs79101313	12	44941000	0.00185191	0.00140738	1.31585	0.188224	0.00229072	0.00190794	1.20063	0.229897
rs10748398	12	44951822	-0.000229909	0.000506999	-0.45347	0.650211	-0.000212125	0.000687271	-0.308649	0.757589
rs7970203	12	44958467	-0.000698182	0.000603772	-1.15637	0.247532	0.000293103	0.000818547	0.358077	0.720286
rs75271259	12	44979369	-0.000164885	0.000982388	-0.167841	0.866708	0.000421103	0.00133186	0.316177	0.751869
rs117385088	12	44980663	0.000263998	0.00120556	0.218983	0.826663	-0.000996142	0.00163412	-0.60959	0.542134
rs17649306	12	44982356	-0.000846413	0.000591345	-1.43134	0.152335	-0.00104539	0.000801542	-1.30422	0.19216
rs17570956	12	44992257	-0.00169367	0.00206767	-0.819119	0.412719	-0.00256448	0.00280407	-0.914558	0.360425
rs7304431	12	45000339	-5.72e-05	0.000478745	-0.119444	0.904923	8.25e-05	0.000649265	0.127051	0.8989
rs117566629	12	45003664	-0.00149256	0.00148148	-1.00747	0.313707	0.00263679	0.00200859	1.31276	0.189266
rs11182568	12	45014252	0.000183543	0.000675958	0.271529	0.785984	0.0012519	0.000916545	1.36589	0.171976
rs4768564	12	45014924	0.000283782	0.000426952	0.664669	0.506263	-0.000366423	0.000578989	-0.632867	0.526821
rs73098346	12	45016023	-0.00139529	0.00140857	-0.990568	0.321897	0.00113265	0.00190973	0.593098	0.553116
rs17651552	12	45045962	-0.000718883	0.00151046	-0.475938	0.634119	-0.000405292	0.00204833	-0.197864	0.843151
rs117132400	12	45048085	-4.32e-05	0.00118031	-0.0365812	0.970819	-0.000380454	0.00160088	-0.237653	0.812151
rs1167964	12	45059868	0.0005052	0.000922273	0.547778	0.583845	-0.00155555	0.0012501	-1.24434	0.213376
rs74507328	12	45062450	-0.000745103	0.00149731	-0.497627	0.618748	-0.00305361	0.00203052	-1.50385	0.13262
rs73100312	12	45065994	-0.00218307	0.00138842	-1.57234	0.115872	0.000458204	0.00188184	0.243488	0.807628
rs73100320	12	45069233	0.00132271	0.00140488	0.941513	0.346443	0.000203121	0.00190447	0.106655	0.915063
rs117230296	12	45089045	-0.00115669	0.00106588	-1.0852	0.277835	0.000176897	0.00144512	0.12241	0.902575
rs4768567	12	45095284	-0.000393078	0.000640784	-0.613433	0.53959	0.000556205	0.000868668	0.640297	0.52198
rs12828039	12	45099395	-2.37e-05	0.000589173	-0.0402143	0.967922	0.000771309	0.00079862	0.965802	0.334144
rs17574839	12	45108480	-0.000672035	0.000812885	-0.826729	0.408391	0.000769236	0.00110254	0.697696	0.485368
rs78311468	12	45109604	-0.000115333	0.00111241	-0.103678	0.917425	0.000906309	0.00150791	0.601038	0.547815
rs641782	12	45115634	-0.000427987	0.000493686	-0.866921	0.385986	-0.00023721	0.000669283	-0.354424	0.723022
rs117487784	12	45124608	0.000353291	0.00134622	0.262432	0.792988	0.000461873	0.0018254	0.253026	0.800248
rs17575145	12	45134353	-2.66e-05	0.000586741	-0.0453045	0.963865	0.000763029	0.000795836	0.958777	0.337672
rs117328276	12	45144944	-0.00104645	0.00125478	-0.833967	0.4043	0.000901375	0.00170085	0.529954	0.596144
rs79726427	12	45146876	0.000798888	0.00160066	0.499098	0.617711	0.00325771	0.00217001	1.50124	0.133294
rs12819294	12	45148621	-0.00250791	0.00207755	-1.20715	0.227377	-0.00234755	0.00281755	-0.83319	0.404738
rs76097733	12	45153182	-0.000165461	0.00126481	-0.130819	0.895919	-0.00262418	0.00171402	-1.53101	0.125768
rs1551082	12	45159485	0.000393882	0.000467067	0.843309	0.399056	-0.000183367	0.000633379	-0.289505	0.772195
rs117904830	12	45159510	-0.00184009	0.00165335	-1.11294	0.265733	0.00111298	0.00224066	0.49672	0.619387
rs2408050	12	45159930	0.000214694	0.00042973	0.499601	0.617356	9.52e-05	0.000582625	0.163374	0.870224
rs117692889	12	45161360	0.00078933	0.00124536	0.633816	0.526202	0.0019215	0.00169066	1.13654	0.255731
rs9971768	12	45163205	0.000704871	0.000536709	1.31332	0.189076	-0.000637066	0.000727463	-0.875737	0.381174
rs17654340	12	45171395	0.000905857	0.00125918	0.7194	0.471895	0.00329428	0.00170666	1.93025	0.0535765
rs116897661	12	45177284	-0.000547527	0.00108017	-0.506891	0.612232	-0.00106977	0.00146476	-0.730337	0.465185
rs35386407	12	45188358	0.000411248	0.00139047	0.295762	0.767412	0.000132262	0.00188448	0.0701851	0.944046
rs1450543	12	45198237	-0.000524562	0.000504262	-1.04026	0.298221	5.74e-05	0.000683909	0.0839455	0.9331
rs17654689	12	45203070	0.000505488	0.00066638	0.758559	0.448117	0.000519687	0.000903379	0.57527	0.565109
rs12810145	12	45204165	-0.000448168	0.00105472	-0.424917	0.670897	-0.000576333	0.00142974	-0.403104	0.686872
rs74353000	12	45205440	0.000352851	0.00153275	0.230208	0.81793	-0.000809147	0.0020783	-0.38933	0.697032
rs11182697	12	45207864	-6.64e-05	0.000446967	-0.148653	0.881827	-0.000214906	0.000605792	-0.354753	0.722775
rs7963721	12	45208170	0.000558395	0.000444069	1.25745	0.208591	-0.000607728	0.000602061	-1.00941	0.312778
rs12581873	12	45208581	-0.00076856	0.000465823	-1.6499	0.0989655	0.00101041	0.000631534	1.59993	0.109615
rs11182699	12	45208917	0.00187714	0.00164597	1.14045	0.254102	0.000188599	0.00223139	0.0845208	0.932642
rs73088926	12	45209075	0.000266603	0.000673646	0.395762	0.692281	0.00122739	0.000913316	1.34389	0.178987
rs75525764	12	45217327	0.00233299	0.00126969	1.83745	0.066144	0.00040597	0.00172108	0.235882	0.813524
rs74799100	12	45220825	0.000297264	0.00126489	0.235012	0.8142	0.00049956	0.00171485	0.291315	0.770811
rs10785536	12	45227302	-0.000160647	0.000618922	-0.259559	0.795204	-8.88e-05	0.000838853	-0.105804	0.915738
rs17655369	12	45231763	0.00252898	0.00174282	1.45108	0.146758	8.95e-05	0.00236194	0.0378909	0.969775
rs76564780	12	45232382	0.000842665	0.00137939	0.610897	0.541268	-0.00132585	0.00186975	-0.709103	0.478261
rs76181364	12	45238639	0.00197775	0.00173244	1.1416	0.253621	-0.000283846	0.00234829	-0.120874	0.903791
rs17655662	12	45247340	-0.00154477	0.00204864	-0.754044	0.450823	-0.00258979	0.00277784	-0.932304	0.35118
rs113202783	12	45249420	0.00228406	0.00132496	1.72387	0.0847323	0.00204121	0.00179568	1.13673	0.255651
rs1876240	12	45249956	-0.000514341	0.000525875	-0.978067	0.328042	-0.00236335	0.00071278	-3.31568	0.000914317
rs2658960	12	45255840	3.39e-06	0.000602324	0.00562942	0.995508	-0.000146983	0.00081632	-0.180055	0.857109
rs118018935	12	45257277	-0.000912543	0.00139943	-0.652083	0.514348	-0.00235565	0.00189598	-1.24245	0.214072
rs79552539	12	45260822	-0.00187014	0.00179766	-1.04032	0.298193	0.00307706	0.0024363	1.263	0.206589
rs2055673	12	45265194	0.000789979	0.000435335	1.81465	0.0695791	0.00191494	0.000590157	3.24481	0.00117543
rs12582974	12	45287244	-0.000298535	0.000664072	-0.449552	0.653034	-0.00113963	0.000900398	-1.2657	0.205622
rs2710466	12	45287398	-0.000255697	0.000483741	-0.528582	0.597096	-0.000606763	0.000656123	-0.924769	0.355087
rs117374954	12	45305402	-0.00147311	0.00118674	-1.2413	0.214496	0.00134434	0.00160841	0.83582	0.403257
rs77797007	12	45309224	0.0010198	0.00113163	0.901185	0.367491	-0.00017339	0.00153404	-0.113028	0.910008
rs11182743	12	45311835	-0.000502051	0.001452	-0.345766	0.729519	-0.0050005	0.00196825	-2.54058	0.0110674
rs78007798	12	45336964	0.0016881	0.00153715	1.0982	0.272119	-0.00166063	0.00208316	-0.797171	0.425353
rs17598476	12	45338892	0.00196459	0.00167013	1.17631	0.239471	5.13e-05	0.0022636	0.0226453	0.981933
rs55828493	12	45340188	-0.000505133	0.000721915	-0.699713	0.484107	0.00184927	0.000978566	1.88978	0.0587889
rs57765913	12	45343754	-0.00131859	0.00144643	-0.911617	0.361971	0.00100774	0.00196086	0.513925	0.607305
rs12296575	12	45351805	-0.00182754	0.00129319	-1.4132	0.157597	-0.00184891	0.00175267	-1.05491	0.291467
rs34727267	12	45356586	-0.000390137	0.000679694	-0.573989	0.565975	-0.0019005	0.000921591	-2.0622	0.03919
rs186980328	12	45363768	-0.00140241	0.00197273	-0.710898	0.477148	-0.00610951	0.00267625	-2.28286	0.0224391
rs17095327	12	45394710	-0.00282397	0.00188317	-1.49959	0.133723	0.000477835	0.00255222	0.187223	0.851486
Affx-8013666	12	45396983	-0.000672466	0.000642209	-1.04712	0.295047	-0.00133499	0.000870419	-1.53374	0.125096
rs118121120	12	45407225	-0.00157931	0.00155202	-1.01758	0.308879	0.000373055	0.00210457	0.177259	0.859305
rs117484271	12	45409419	0.000143827	0.0012854	0.111893	0.910908	-0.00108679	0.00174245	-0.623715	0.532815
rs2731054	12	45410570	-0.000645701	0.000426779	-1.51297	0.13029	-0.00149056	0.000578559	-2.57633	0.00998609
rs2731048	12	45413346	0.000655661	0.000434746	1.50815	0.131517	0.00177434	0.000589535	3.00972	0.00261506
rs2731038	12	45417666	0.000842227	0.000431262	1.95294	0.0508282	0.00182171	0.000584645	3.11591	0.00183393
rs35781370	12	45419911	-0.000130022	0.000704948	-0.184442	0.853667	-0.00108677	0.000956188	-1.13656	0.255723
rs12427110	12	45421333	0.0016305	0.00126456	1.28937	0.197269	0.00199041	0.00171469	1.1608	0.245723
rs11182799	12	45424416	-0.000943184	0.00176995	-0.532886	0.594113	0.00159619	0.00239921	0.665301	0.505859
rs73277027	12	45436305	-0.00188973	0.00147031	-1.28526	0.198704	-0.00219019	0.00199315	-1.09886	0.271832
rs78947875	12	45437192	-9.11e-05	0.00109535	-0.0831876	0.933702	0.000210013	0.00148495	0.141428	0.887532
rs117886633	12	45438654	-0.00152968	0.00162272	-0.942666	0.345852	-0.00394	0.00220104	-1.79006	0.0734448
rs2643154	12	45466344	0.000504236	0.000434133	1.16148	0.245448	0.00164989	0.000588455	2.80377	0.0050512
rs17763731	12	45467697	0.000693147	0.00127743	0.542609	0.587399	0.00245632	0.00173105	1.41898	0.155907
rs7970005	12	45468661	-0.0022854	0.00176957	-1.2915	0.196531	0.00275945	0.00239896	1.15027	0.250035
rs7975969	12	45468749	6.33e-05	0.000426392	0.14837	0.882051	-0.000721039	0.000578171	-1.2471	0.212361
rs79560576	12	45501233	0.00366297	0.00128199	2.85725	0.00427364	0.00142264	0.00173826	0.818426	0.413114
rs75274267	12	45504049	-0.00119698	0.00168547	-0.710173	0.477598	0.00480723	0.00228458	2.1042	0.0353615
rs79113099	12	45504359	-0.000946974	0.000803591	-1.17843	0.238627	-0.00207677	0.00108977	-1.9057	0.0566906
rs79689654	12	45514697	0.00134269	0.00137108	0.979291	0.327437	0.000358817	0.00185868	0.193049	0.846921
rs7303573	12	45519555	0.000264935	0.000450063	0.588661	0.556089	-0.000528027	0.0006101	-0.865476	0.386778
rs76203205	12	45543462	0.0010973	0.00128347	0.854949	0.39258	-0.000549842	0.00173966	-0.316063	0.751955
rs11182866	12	45545672	-0.000446937	0.000585919	-0.762797	0.445585	-0.000894573	0.000794239	-1.12633	0.260028
rs7312324	12	45545834	-0.00132032	0.000715868	-1.84436	0.0651316	-0.00106836	0.000970648	-1.10067	0.271043
rs11182867	12	45545882	0.000554325	0.000433434	1.27891	0.200928	0.0016449	0.000587865	2.7981	0.00514073
rs10748409	12	45549005	-0.00013747	0.00049379	-0.278397	0.780708	-0.00124146	0.000669396	-1.85461	0.0636536
rs1903970	12	45556659	4.87e-05	0.000550258	0.0884906	0.929487	-0.00060929	0.000745956	-0.81679	0.414049
rs11182888	12	45560608	0.000682225	0.00112022	0.609011	0.542517	0.00104226	0.00151861	0.686324	0.492509
rs75661570	12	45561058	0.00165111	0.00158003	1.04499	0.296029	-0.00160232	0.00214192	-0.748077	0.454414
rs77395963	12	45566976	-0.000636778	0.00184332	-0.345452	0.729755	-0.00577971	0.00249898	-2.31283	0.0207325
rs10880755	12	45572174	-1.72e-05	0.000859181	-0.0200382	0.984013	-0.00155809	0.0011641	-1.33845	0.18075
rs75559558	12	45580043	-0.00318005	0.00188147	-1.69019	0.0909919	0.000703006	0.00255086	0.275595	0.782859
rs10880759	12	45586858	0.00190573	0.00143574	1.32735	0.184394	0.00300072	0.00194652	1.54158	0.123176
rs11609004	12	45587310	0.00020878	0.000491219	0.425024	0.670819	-0.000257616	0.000665677	-0.386998	0.698758
rs76584173	12	45599422	-0.00105782	0.00116855	-0.905244	0.365337	0.000984694	0.00158383	0.621718	0.534128
rs117346194	12	45607873	0.000559965	0.00182215	0.307311	0.758607	-0.000678607	0.00246921	-0.274828	0.783449
rs3782131	12	45611034	5.29e-05	0.000908198	0.0582119	0.95358	-0.000684009	0.00123105	-0.555628	0.578465
rs74870113	12	45626473	0.00134407	0.00124424	1.08024	0.280036	-0.00046289	0.00168645	-0.274475	0.783719
rs79694367	12	45638916	0.000649763	0.00156451	0.415314	0.677912	-0.00233266	0.00212089	-1.09985	0.2714
rs75489382	12	45638939	0.00105091	0.0012688	0.828272	0.407517	0.00167145	0.00171987	0.971848	0.331127
rs11182946	12	45648110	5.39e-05	0.000828827	0.0650673	0.94812	-0.00155892	0.00112342	-1.38765	0.165244
rs115917603	12	45651767	-3.37e-05	0.00087339	-0.0385338	0.969262	0.000368766	0.00118427	0.311387	0.755507
rs4768596	12	45655213	-0.000398055	0.000425643	-0.935186	0.349693	-0.00128881	0.000577138	-2.23311	0.0255425
rs76186361	12	45667495	8.52e-05	0.00156483	0.054468	0.956562	-0.00342505	0.0021211	-1.61475	0.106366
rs118020802	12	45669551	-0.000715239	0.00147606	-0.484559	0.62799	-0.000460541	0.00200103	-0.230152	0.817974
rs117811616	12	45672174	0.000194679	0.00128248	0.151799	0.879346	0.00181964	0.00173918	1.04627	0.295439
rs79980430	12	45674103	-0.000978889	0.000940552	-1.04076	0.297988	0.000436675	0.00127537	0.34239	0.732058
rs77516706	12	45685473	0.00333516	0.00212664	1.56828	0.116818	-0.00557309	0.00288181	-1.93388	0.0531282
rs117297855	12	45688075	-0.00066626	0.00128381	-0.518971	0.603782	-0.000233109	0.00173957	-0.134004	0.8934
rs76298004	12	45691823	-0.00365636	0.00163989	-2.22963	0.0257724	-0.000375099	0.00222325	-0.168717	0.86602
rs12369853	12	45699287	0.000529226	0.00108508	0.487729	0.625742	0.00081101	0.00147094	0.551357	0.58139
rs1913692	12	45702424	0.000468198	0.000868549	0.539057	0.589848	-0.003431	0.00117749	-2.91383	0.00357056
rs73101619	12	45702559	0.00586335	0.00152823	3.8367	0.000124726	0.00222405	0.00207212	1.07332	0.283128
rs116875147	12	45715423	-0.000490556	0.00135087	-0.36314	0.716501	-0.00175795	0.00183103	-0.960089	0.337011
rs10880774	12	45722999	-0.000302688	0.000429091	-0.705416	0.480552	-0.000726663	0.000581622	-1.24937	0.211529
rs67088840	12	45726555	-0.000270185	0.000503865	-0.536225	0.591803	-0.00133887	0.000683011	-1.96025	0.0499677
rs73101652	12	45727770	-0.000197263	0.0021124	-0.0933836	0.925599	-0.00159816	0.00286433	-0.557952	0.576878
rs73093306	12	45734019	-0.000471172	0.000834519	-0.564603	0.572344	0.00234913	0.00113127	2.07655	0.0378439
rs11610145	12	45744683	0.00204542	0.00118838	1.72118	0.0852198	0.000691158	0.00161099	0.429026	0.667904
rs78261580	12	45746040	0.000487775	0.00108437	0.449823	0.652838	-0.00269344	0.00147023	-1.83198	0.0669551
rs11183005	12	45758532	0.00171469	0.00101046	1.69694	0.0897099	-0.00231261	0.00136963	-1.68848	0.0913193
rs17095830	12	45774908	-0.000690145	0.00121546	-0.567807	0.570166	0.000113848	0.00164716	0.0691176	0.944896
rs4768609	12	45794431	-7.17e-05	0.00042609	-0.168293	0.866353	-0.00133646	0.000577635	-2.31367	0.0206866
rs61925707	12	45801040	0.000155556	0.000760737	0.204481	0.837978	-0.000566371	0.00103138	-0.549137	0.582912
rs35689780	12	45803310	0.000751143	0.00213046	0.352573	0.724409	-0.00491321	0.00288725	-1.70169	0.0888144
rs76336359	12	45823268	0.000667942	0.00133364	0.50084	0.616484	0.00160479	0.00180898	0.887126	0.375012
rs74081827	12	45833755	-0.00103282	0.00146605	-0.70449	0.481128	0.0028013	0.00198693	1.40986	0.158582
rs117380817	12	45844922	-4.29e-05	0.00134924	-0.0318289	0.974609	-0.00195984	0.00182886	-1.07162	0.283892
rs6582552	12	45849255	0.000662149	0.000718669	0.921355	0.356866	-0.00187842	0.000974147	-1.92828	0.0538218
rs74923895	12	45849694	-0.001439	0.00153124	-0.939765	0.347339	0.00113373	0.00207673	0.545921	0.585121
rs4768617	12	45850022	-0.000393876	0.000434236	-0.907056	0.364378	-0.00164492	0.000588561	-2.79482	0.00519318
rs12817931	12	45857495	0.000194817	0.000723883	0.269128	0.787832	-0.000234898	0.000981234	-0.23939	0.810803
rs11183061	12	45861856	0.00165709	0.000939697	1.76343	0.0778287	8.32e-05	0.00127383	0.0653382	0.947905
rs7486952	12	45869344	-0.000896408	0.000464871	-1.9283	0.0538193	-0.00187247	0.000630214	-2.97117	0.00296694
rs117920717	12	45871184	-0.00119829	0.00102283	-1.17155	0.241378	0.00203117	0.00138663	1.46482	0.142971
rs117181698	12	45888522	0.00032165	0.00161512	0.19915	0.842146	0.00166525	0.00218996	0.760403	0.447014
rs143396177	12	45892437	0.00146566	0.00110519	1.32617	0.184785	1.24e-05	0.00149792	0.00829724	0.99338
rs5001653	12	45892492	0.000914384	0.000769777	1.18786	0.234891	0.000418106	0.00104362	0.400629	0.688694
rs4576884	12	45892993	-0.000546645	0.00043902	-1.24515	0.213078	-0.00175504	0.000595111	-2.94911	0.0031872
rs75447635	12	45910247	-2.17e-06	0.00104636	-0.00207294	0.998346	0.000143375	0.00141874	0.101057	0.919505
rs75602901	12	45911442	-0.00218337	0.00133268	-1.63833	0.101355	-0.00039114	0.00180653	-0.216515	0.828587
rs7960483	12	45925755	-0.00101748	0.000453415	-2.24405	0.0248302	-0.00264655	0.000614671	-4.30564	1.67e-05
rs117441397	12	45928574	0.00285936	0.00130208	2.196	0.0280924	0.000278987	0.00176501	0.158065	0.874405
rs79284297	12	45929245	-0.000749677	0.00134587	-0.557021	0.577513	-0.000353943	0.00182424	-0.194022	0.846159
rs10785581	12	45930973	-0.0010189	0.000453747	-2.24552	0.0247353	-0.00268473	0.000615293	-4.36334	1.28e-05
rs59897062	12	45931436	0.000741447	0.00116103	0.638611	0.523077	-0.00163408	0.00157368	-1.03838	0.299093
rs4269980	12	45941026	-0.001273	0.00135294	-0.940908	0.346753	0.000574446	0.00183424	0.31318	0.754144
rs10161233	12	45942518	-0.00103389	0.00042932	-2.40819	0.0160322	-0.000818239	0.000581876	-1.40621	0.159663
rs34485300	12	45946105	0.00067947	0.000890742	0.762814	0.445575	0.00102379	0.00120776	0.84768	0.396617
rs74445880	12	45948377	-0.000879295	0.000430228	-2.04379	0.0409752	-0.00110337	0.000583226	-1.89183	0.0585141
rs76569837	12	45959763	0.000999159	0.00160496	0.622543	0.533585	0.00195301	0.00217623	0.897428	0.369491
rs78919172	12	45960851	0.000287417	0.00128169	0.224249	0.822564	0.000215933	0.00173797	0.124244	0.901122
rs75426129	12	45961516	-0.00153309	0.00110987	-1.38132	0.167182	-0.00232568	0.00150456	-1.54575	0.122166
rs17096136	12	45961774	0.00185652	0.00136781	1.35729	0.174689	-0.00133912	0.00185449	-0.722095	0.470237
rs4376964	12	45961947	0.000627971	0.000439708	1.42815	0.153249	0.000514637	0.000596049	0.863414	0.387911
rs76924858	12	45963173	0.00185155	0.00129896	1.42541	0.15404	-0.00178473	0.00176062	-1.0137	0.310729
rs7310959	12	45968598	-0.000277882	0.000700736	-0.396558	0.691694	0.000541454	0.000949751	0.5701	0.56861
rs11183122	12	45976780	-0.0012298	0.00137364	-0.895284	0.370636	0.000290335	0.00186227	0.155904	0.876109
rs2712579	12	45977048	0.0010663	0.000434484	2.45418	0.0141214	5.22e-05	0.000588945	0.0885627	0.92943
rs2544098	12	45977587	0.000438436	0.000797484	0.549774	0.582475	0.00182627	0.00108108	1.6893	0.0911629
rs11608354	12	45981698	-0.000643974	0.000878199	-0.73329	0.463382	-0.00164417	0.00119045	-1.38113	0.167241
rs2544090	12	45984732	-0.000343725	0.000482583	-0.712261	0.476304	0.000955557	0.000654247	1.46054	0.144142
rs12423939	12	45988559	-0.000481242	0.00106071	-0.453698	0.650047	-0.00122374	0.00143768	-0.851194	0.394662
rs77857339	12	45990827	0.00194753	0.00146233	1.3318	0.182927	-0.00111932	0.001982	-0.564742	0.57225
rs2544086	12	45992782	-0.000520448	0.000727697	-0.715198	0.474487	0.000335734	0.000986397	0.340364	0.733583
rs11183131	12	45995130	-0.000302093	0.000881703	-0.342624	0.731881	0.00069843	0.00119535	0.584289	0.559026
rs7958336	12	46000924	0.00118323	0.000434244	2.72481	0.00643426	-0.00012586	0.000588596	-0.213831	0.830679
rs12322250	12	46006375	-0.00372413	0.00173286	-2.14913	0.0316249	-0.00466394	0.00234862	-1.98582	0.047054
rs117328801	12	46006834	7.1e-05	0.00189618	0.037437	0.970137	-0.00353749	0.00256939	-1.37678	0.168581
rs12578402	12	46008948	-0.00058302	0.00116852	-0.498937	0.617824	0.00253043	0.00158408	1.59742	0.110174
rs118182039	12	46009466	0.00102486	0.00121603	0.842791	0.399346	0.000424828	0.00164836	0.257728	0.796617
rs2712593	12	46010428	0.000836167	0.000654931	1.27672	0.201701	0.000825453	0.000887991	0.929574	0.352592
rs2544079	12	46018280	0.000586822	0.000679107	0.864109	0.387529	0.000776628	0.000920768	0.843457	0.398974
rs10880827	12	46022099	0.000498403	0.000646537	0.770882	0.440778	0.00150698	0.000876518	1.71928	0.0855652
rs34920499	12	46024786	-0.000606626	0.00048272	-1.25668	0.208869	-0.0015709	0.000654358	-2.40067	0.0163658
rs11183146	12	46024937	-0.000228866	0.000430611	-0.531493	0.595078	-0.00131625	0.000583743	-2.25485	0.0241433
rs116955889	12	46025200	0.00073651	0.00124513	0.591511	0.554179	0.00263144	0.00168744	1.55942	0.118897
rs35211646	12	46028044	0.000985507	0.000560474	1.75835	0.0786897	0.000303918	0.000759668	0.400067	0.689108
rs6582566	12	46041378	0.000552298	0.000744343	0.741994	0.458091	0.0012825	0.00100903	1.27103	0.20372
rs73110742	12	46043304	0.000232557	0.0013914	0.167138	0.867261	-0.00182098	0.00188588	-0.965586	0.334252
rs117327249	12	46054082	0.000125214	0.00156014	0.0802581	0.936032	-0.000318456	0.00211575	-0.150516	0.880357
rs11183161	12	46059954	0.00043909	0.000481963	0.911044	0.362273	0.00020411	0.000653397	0.312383	0.754749
rs73092937	12	46074191	-0.00099077	0.00133757	-0.740725	0.458861	-0.000294864	0.00181351	-0.162593	0.870839
rs111350419	12	46078873	0.00290992	0.001072	2.71449	0.00663816	-0.00279897	0.00145331	-1.92592	0.0541147
rs10880836	12	46079926	-0.000425339	0.000428076	-0.993606	0.320416	0.000273799	0.000580423	0.471724	0.637124
rs7299538	12	46085330	0.00103315	0.000455946	2.26594	0.0234558	-0.000309767	0.000618053	-0.501198	0.616232
rs1006743	12	46089001	-0.00150147	0.00167223	-0.897884	0.369248	-0.00107866	0.00226762	-0.475678	0.634304
rs2193755	12	46089361	8.83e-05	0.000450225	0.196151	0.844492	0.000115268	0.000610381	0.188846	0.850214
rs76310958	12	46096945	0.000712608	0.00154014	0.462692	0.643586	-0.00125942	0.0020872	-0.603401	0.546242
rs73095422	12	46101429	-0.000979252	0.000524473	-1.86712	0.0618864	-0.000412593	0.000711023	-0.580281	0.561726
rs10785589	12	46104964	-0.000681651	0.000653798	-1.0426	0.297133	-0.000536735	0.00088595	-0.60583	0.544628
rs12427001	12	46110783	-0.000685958	0.000531943	-1.28953	0.197214	-0.000151355	0.000721029	-0.209916	0.833733
rs36095597	12	46116323	-0.000775127	0.00108059	-0.717317	0.473179	0.000818927	0.00146574	0.558711	0.576359
rs73095467	12	46119168	0.00258401	0.00111193	2.3239	0.0201314	0.000663216	0.00150677	0.440159	0.659822
rs7966316	12	46120956	-0.000185923	0.00108522	-0.171323	0.86397	-0.000909064	0.00147134	-0.617847	0.536677
rs77176851	12	46122002	-0.000413025	0.00134247	-0.30766	0.758342	-0.000713681	0.00182004	-0.392123	0.694968
rs76557272	12	46140415	-8.87e-06	0.00100779	-0.00880483	0.992975	-0.000424609	0.0013665	-0.310727	0.756008
rs4768661	12	46141295	-0.00141657	0.00100352	-1.4116	0.158069	-0.000544098	0.00136033	-0.399976	0.689174
rs7979218	12	46145212	0.000188236	0.00113155	0.166353	0.867879	0.000284623	0.00153336	0.185621	0.852742
rs116881014	12	46148116	-0.00183091	0.00108301	-1.69058	0.090918	0.00025348	0.00146868	0.17259	0.862974
rs11183211	12	46212173	0.000479862	0.000492715	0.973915	0.3301	-7.47e-05	0.000667903	-0.111787	0.910993
rs75438239	12	46220510	0.000131514	0.00206863	0.0635751	0.949309	0.00148103	0.00280357	0.528265	0.597316
rs7298844	12	46224063	-0.00059923	0.000524821	-1.14178	0.253546	-9.2e-05	0.000711533	-0.129363	0.89707
rs11614327	12	46224139	0.000672558	0.00138584	0.485309	0.627458	0.00176206	0.00187827	0.938129	0.348179
rs35117	12	46242195	0.000137651	0.000426726	0.322574	0.747018	0.000308358	0.000578514	0.533017	0.594022
rs80127816	12	46267260	-0.000163628	0.000961054	-0.170259	0.864807	0.00218604	0.00130305	1.67764	0.0934188
rs75704921	12	46300100	0.000163712	0.00115617	0.141599	0.887397	-0.00178294	0.00156744	-1.13749	0.255336
rs17096319	12	46308414	0.00341294	0.00176741	1.93104	0.0534788	0.00371463	0.00239706	1.54967	0.121223
rs10492249	12	46312816	-0.00171666	0.00108337	-1.58455	0.113069	-0.000491851	0.00146878	-0.33487	0.737723
rs79901901	12	46313187	0.000736328	0.00146683	0.501984	0.615679	0.00396673	0.00198882	1.99451	0.046097
rs11574974	12	46316083	-0.000615951	0.0014765	-0.417171	0.676554	0.0017257	0.002002	0.86199	0.388694
rs28930670	12	46320944	-0.00175809	0.00109084	-1.61168	0.107033	-0.000220433	0.00147907	-0.149035	0.881526
rs7315731	12	46321514	0.00014744	0.000426514	0.345686	0.729579	0.000459837	0.000578147	0.795363	0.426403
rs118114840	12	46322436	0.00117521	0.00130704	0.899137	0.36858	-0.00269766	0.00177199	-1.5224	0.127911
rs10880868	12	46322449	-0.000832688	0.000521333	-1.59723	0.110215	-2.26e-05	0.000706576	-0.0320366	0.974443
rs1291628	12	46326576	-0.000597481	0.000529113	-1.12921	0.258809	-0.000182631	0.000717335	-0.254597	0.799035
rs17719679	12	46334514	0.000165414	0.00113994	0.145107	0.884626	0.00167081	0.00154501	1.08142	0.27951
rs7306229	12	46334832	9.5e-05	0.000426916	0.222619	0.823832	0.000517003	0.000578606	0.893531	0.371574
rs10880870	12	46338080	0.00148179	0.00128709	1.15127	0.249624	0.00407047	0.00174455	2.33325	0.0196357
rs1291621	12	46340821	-0.00338313	0.0013942	-2.42657	0.0152427	-0.00182082	0.00188961	-0.963595	0.33525
rs11574961	12	46346376	0.000258134	0.00113551	0.227329	0.820168	-0.000300117	0.00153987	-0.194897	0.845474
rs11183251	12	46356651	0.000272981	0.000465653	0.586233	0.557719	-0.000433237	0.000631251	-0.686315	0.492515
rs117507015	12	46361131	0.000631059	0.00131032	0.481608	0.630085	0.00214304	0.00177619	1.20654	0.227612
rs77797790	12	46379420	-0.00207265	0.001476	-1.40424	0.160249	-0.00222234	0.00200041	-1.11095	0.266593
rs12828693	12	46385848	-0.000853467	0.000522337	-1.63394	0.102273	4.54e-05	0.000708079	0.0641103	0.948882
rs116847610	12	46393162	0.00119593	0.00148373	0.806027	0.420228	-0.000254489	0.00201185	-0.126495	0.89934
rs75630778	12	46398348	-0.000647405	0.00139973	-0.462522	0.643707	-0.00274145	0.0018973	-1.44492	0.148482
rs117662551	12	46402152	-0.00120579	0.0013993	-0.861712	0.388847	0.000255763	0.00189615	0.134885	0.892703
rs2408462	12	46415494	0.000284655	0.00154807	0.183877	0.85411	0.00145635	0.00209907	0.693805	0.487805
rs12814906	12	46419358	0.00107523	0.00126129	0.852484	0.393946	0.00411422	0.0017095	2.40667	0.0160992
rs76200569	12	46419781	0.00320394	0.00178094	1.79901	0.0720176	0.00280663	0.00241554	1.16191	0.245273
rs11183292	12	46422739	1.8e-06	0.000439998	0.00408571	0.99674	0.000153409	0.000596514	0.257176	0.797043
rs11183310	12	46448990	0.000194066	0.000430231	0.451073	0.651937	2.94e-05	0.000583435	0.0503637	0.959833
rs117574192	12	46465234	-0.000912206	0.00156264	-0.583758	0.559383	-0.000305186	0.00211886	-0.144033	0.885475
rs7133273	12	46466110	-0.000165187	0.000607713	-0.271817	0.785763	-0.000515711	0.00082414	-0.625757	0.531475
rs73099630	12	46467973	-0.00142435	0.000871235	-1.63486	0.10208	-0.00173672	0.00118122	-1.47028	0.141487
rs11835373	12	46469789	6.72e-05	0.000462089	0.145392	0.884402	0.00020401	0.00062651	0.325629	0.744705
rs4768678	12	46476036	0.000131053	0.000427662	0.306441	0.759269	-1.51e-05	0.000579678	-0.0260408	0.979225
rs1373549	12	46485838	-0.000412171	0.000429835	-0.958906	0.337607	0.000352166	0.000582724	0.604345	0.545615
rs75382982	12	46486637	0.00125958	0.0015452	0.815154	0.414985	0.00147094	0.00209473	0.702208	0.48255
rs73099653	12	46487422	-0.000837944	0.000670705	-1.24935	0.211539	-0.00115229	0.00090931	-1.26721	0.205081
rs75342403	12	46487909	0.000565358	0.00145493	0.388581	0.697587	0.00400162	0.00197202	2.0292	0.0424393
rs1373547	12	46488500	0.00034997	0.000505057	0.692932	0.488353	-0.000781933	0.000684948	-1.14159	0.253623
rs77763538	12	46488897	0.00138826	0.001543	0.899716	0.368272	0.00152819	0.00209173	0.730589	0.465031
rs7303270	12	46498061	2.89e-05	0.000579882	0.0499053	0.960198	0.000689065	0.000785981	0.876694	0.380653
rs10748438	12	46512078	0.00142253	0.00113023	1.25863	0.208167	0.000571179	0.00153267	0.372669	0.709395
rs78033854	12	46512530	0.000289901	0.00112841	0.256911	0.797248	0.00144923	0.00152952	0.947504	0.343383
rs11183347	12	46513060	0.000299159	0.000466363	0.641473	0.521216	0.000549337	0.000632379	0.868682	0.385022
rs2408468	12	46514997	0.000111555	0.000568866	0.1961	0.844532	0.00108206	0.000771016	1.40343	0.160491
rs2897939	12	46515102	0.00162226	0.00170302	0.952575	0.340806	0.00273622	0.00230835	1.18536	0.235878
rs11183352	12	46515405	-0.000951546	0.000662873	-1.43549	0.151149	-0.00197939	0.000898662	-2.2026	0.0276237
rs10506265	12	46516494	0.00138193	0.000873514	1.58203	0.113643	0.000300713	0.0011843	0.253917	0.79956
rs7952998	12	46518724	0.000441699	0.000425547	1.03796	0.299291	0.000273908	0.000576783	0.47489	0.634866
rs116863976	12	46532650	-0.00301265	0.00112185	-2.68543	0.00724416	0.000291267	0.00152121	0.191471	0.848157
rs2099984	12	46537123	-0.000160244	0.000462544	-0.346442	0.729011	-0.000168998	0.000626993	-0.269537	0.787516
Affx-8045251	12	46537244	0.000170499	0.000455755	0.374103	0.708328	0.000775138	0.000617813	1.25465	0.209607
rs7299572	12	46551811	-0.00145898	0.00184477	-0.790874	0.429018	-0.00161742	0.00250167	-0.646537	0.517932
rs1867500	12	46554730	-4.47e-05	0.000434511	-0.102799	0.918122	0.000349824	0.000589112	0.593816	0.552636
rs11183380	12	46559901	0.000254426	0.000747352	0.340436	0.733528	0.000842385	0.00101348	0.831181	0.405872
rs111620425	12	46560772	0.00256074	0.00154635	1.65599	0.0977253	-0.00074181	0.00209675	-0.353791	0.723496
rs77909133	12	46564465	0.000911834	0.00127464	0.715364	0.474385	-0.00192949	0.00172797	-1.11662	0.264157
rs10785614	12	46565328	-0.00059266	0.000514662	-1.15155	0.249506	-0.000465339	0.000697667	-0.666994	0.504777
rs67881266	12	46570133	0.00104737	0.000958929	1.09223	0.274735	0.00170982	0.00130013	1.31512	0.18847
rs17096727	12	46573050	-2.68e-06	0.00178529	-0.0015036	0.9988	0.00105641	0.00242016	0.436505	0.662471
rs9080	12	46577235	-0.00348766	0.00127539	-2.73458	0.0062464	-5.83e-05	0.0017294	-0.0337024	0.973114
rs3742057	12	46578010	-3.6e-05	0.000569298	-0.0631937	0.949612	0.00128474	0.000772164	1.66382	0.0961489
rs3742058	12	46578072	0.000159555	0.000462006	0.345352	0.72983	0.000291144	0.000626519	0.4647	0.642146
rs3498	12	46579450	0.000539646	0.000963553	0.560059	0.57544	0.00113876	0.00130615	0.871848	0.383292
rs17096738	12	46579641	3.51e-05	0.00046483	0.0755199	0.939801	0.000278774	0.000630046	0.442467	0.658152
rs73101145	12	46580350	-5.51e-05	0.00115861	-0.0475367	0.962086	0.0013216	0.00157074	0.841386	0.400133
rs2241960	12	46580618	0.000504667	0.0004776	1.05667	0.290662	0.000586469	0.000647425	0.905849	0.365017
rs3742060	12	46581309	0.000923734	0.000697422	1.3245	0.185339	-0.000159748	0.000945642	-0.16893	0.865852
rs11183391	12	46592009	-0.000366088	0.00112456	-0.325539	0.744774	-0.000676219	0.00152533	-0.443326	0.65753
rs1444590	12	46598808	-0.000893716	0.000615112	-1.45293	0.146243	-0.000509537	0.000834008	-0.610949	0.541234
rs73101168	12	46601260	-0.000974652	0.00132376	-0.736276	0.461564	-0.00138678	0.00179443	-0.77282	0.439629
rs115809635	12	46602778	0.000416013	0.00154316	0.269586	0.787479	0.00126742	0.00209221	0.605779	0.544662
rs11183395	12	46604068	7.22e-05	0.000451153	0.160119	0.872787	-0.000300224	0.000611533	-0.490937	0.623472
rs17096794	12	46604091	-0.00118458	0.000687198	-1.72379	0.0847476	-0.000778053	0.000931635	-0.835147	0.403635
rs75362510	12	46605478	0.000497271	0.00104615	0.475333	0.63455	0.000711	0.0014178	0.50148	0.616034
rs962683	12	46607280	1.59e-05	0.000545993	0.0291633	0.976734	0.00112781	0.000740243	1.52357	0.127617
rs111744632	12	46609813	0.000373801	0.0017309	0.215957	0.829021	-0.000962411	0.00234702	-0.410056	0.681765
rs10880942	12	46619130	-0.000256204	0.000877976	-0.291811	0.770431	-0.000652193	0.00119034	-0.547905	0.583758
rs74519049	12	46627388	-1.95e-05	0.000858062	-0.0227139	0.981878	0.00268292	0.00116306	2.30677	0.0210683
rs7957777	12	46628789	5.79e-05	0.000431362	0.134121	0.893307	0.000453282	0.000585082	0.774732	0.438499
rs73103118	12	46630254	0.00247098	0.00172085	1.43591	0.151029	0.00100494	0.00233279	0.430789	0.666622
rs56294018	12	46630581	-0.000577053	0.000785457	-0.734671	0.46254	-0.000288928	0.00106468	-0.271375	0.786103
rs117763288	12	46635564	-0.00113358	0.00187397	-0.604909	0.54524	-0.00369185	0.00254067	-1.4531	0.146197
rs75679884	12	46635745	0.000810034	0.00122348	0.662076	0.507923	-0.000263692	0.00165889	-0.158956	0.873703
rs117756486	12	46658425	0.00443834	0.00154551	2.87177	0.00408209	-0.0014424	0.00209515	-0.688446	0.491173
rs74681473	12	46664833	0.00224112	0.00159998	1.40071	0.161301	0.00441779	0.00216933	2.03648	0.0417028
rs7316773	12	46684447	-0.00054879	0.000437328	-1.25487	0.209527	6.27e-05	0.000592938	0.105765	0.915769
rs79119170	12	46689881	-5.45e-07	0.00124997	-0.000436058	0.999652	-0.000457801	0.00169493	-0.2701	0.787083
rs7975820	12	46742735	0.000234736	0.000481718	0.487289	0.626054	-0.000661932	0.000653113	-1.0135	0.310821
rs117807703	12	46755374	0.000929567	0.00180007	0.516407	0.605571	0.000737065	0.00244004	0.302071	0.762598
rs3782904	12	46757985	-0.000482703	0.000436429	-1.10603	0.268715	1.34e-06	0.000591639	0.00226665	0.998191
rs61748367	12	46758462	0.000447924	0.0018138	0.246953	0.804945	0.00242982	0.00245897	0.988145	0.323082
rs57199226	12	46763041	0.000657828	0.000821789	0.800483	0.423432	0.000957116	0.00111411	0.859082	0.390296
rs74385174	12	46764254	-0.00350678	0.00156137	-2.24596	0.0247073	-0.00119454	0.00211689	-0.56429	0.572557
rs78433948	12	46765659	-0.00108338	0.00136108	-0.795972	0.426049	0.000610186	0.00184519	0.33069	0.740879
rs117853634	12	46777851	-0.00097214	0.00114388	-0.849865	0.395401	0.00075069	0.00155083	0.484056	0.628347
rs78265097	12	46781459	-0.000127133	0.00152772	-0.0832171	0.933679	-0.0032791	0.00207099	-1.58335	0.113343
rs113096437	12	46781804	0.000772004	0.000830022	0.9301	0.35232	0.0014033	0.00112524	1.24712	0.212356
rs75867205	12	46786778	0.00195718	0.00141539	1.38278	0.166732	0.00103805	0.00191898	0.54094	0.58855
rs6582636	12	46789543	-0.000475296	0.000440482	-1.07904	0.280573	-0.000874283	0.000597113	-1.46418	0.143145
rs117594653	12	46797860	0.000374976	0.000852486	0.439861	0.660038	0.000568272	0.00115579	0.491673	0.622951
rs9669404	12	46798963	-0.00075966	0.000464175	-1.63658	0.101719	-0.00152449	0.000629266	-2.42265	0.0154085
rs17096921	12	46799166	4.64e-05	0.00172091	0.0269616	0.97849	0.00121965	0.00233264	0.522864	0.601069
rs78201024	12	46805886	-0.000557483	0.000879617	-0.633779	0.526226	-0.00046933	0.00119232	-0.393626	0.693858
rs78808433	12	46806032	-7.54e-05	0.00130529	-0.0577534	0.953945	0.0013798	0.00176897	0.78	0.435391
rs4768717	12	46831561	-0.000658842	0.000465148	-1.41641	0.156656	-0.00140931	0.000630609	-2.23483	0.025429
rs117945320	12	46833975	0.000577012	0.00181777	0.317429	0.750918	-0.00230792	0.00246348	-0.936853	0.348835
rs80019947	12	46836277	0.000409196	0.000992037	0.412481	0.679987	0.00228661	0.00134502	1.70006	0.0891207
rs4768725	12	46848478	-0.000745712	0.000467901	-1.59374	0.110996	-0.0015175	0.000634396	-2.39205	0.0167553
rs118062793	12	46856068	-3.56e-05	0.00129303	-0.0275019	0.978059	-0.00141445	0.00175327	-0.806748	0.419812
rs11837427	12	46862474	-5.02e-05	0.0004608	-0.10894	0.91325	-0.00142171	0.000624675	-2.27592	0.0228514
rs116968422	12	46873339	-0.00145258	0.00129536	-1.12137	0.262129	0.000830777	0.00175614	0.473069	0.636164
rs76385089	12	46900407	-0.000813606	0.00112822	-0.721141	0.470823	-0.00644112	0.00152923	-4.21201	2.53e-05
rs75615720	12	46917434	0.000887028	0.00161038	0.55082	0.581758	0.0034918	0.00218365	1.59907	0.109806
rs4074773	12	46919181	-6.04e-05	0.000429734	-0.140614	0.888175	-0.000322583	0.000582607	-0.553688	0.579793
rs80103065	12	46922662	0.000448005	0.00102337	0.437775	0.66155	0.0011768	0.00138756	0.848105	0.39638
rs76611170	12	46923294	0.0014211	0.0020145	0.705432	0.480542	-0.00298723	0.00273096	-1.09384	0.274026
rs73101392	12	46926168	0.00205403	0.00179593	1.14371	0.252743	0.00231678	0.00243576	0.951156	0.341526
rs11183521	12	46930820	0.000659101	0.000572406	1.15146	0.249545	-0.00113136	0.000776111	-1.45773	0.144916
rs78352411	12	46956543	-0.00025013	0.000979817	-0.255282	0.798505	0.00085867	0.00132803	0.646575	0.517908
rs117708332	12	46961544	-0.000651249	0.00164135	-0.396776	0.691533	0.000676042	0.00222544	0.303779	0.761297
rs117529302	12	46998549	-0.000868337	0.00129848	-0.668732	0.503667	-0.000177305	0.00176089	-0.100691	0.919796
rs12306495	12	47018846	0.00227115	0.00183696	1.23636	0.216326	0.00655665	0.00249025	2.63292	0.00846578
rs56142707	12	47023157	-0.000131713	0.00159819	-0.0824142	0.934317	0.00272122	0.00216653	1.25603	0.209108
rs112185852	12	47023180	0.000309475	0.00156409	0.197863	0.843152	-0.000264749	0.00212026	-0.124866	0.90063
rs117082972	12	47023317	0.000666566	0.00130634	0.510254	0.609874	0.00240723	0.00177097	1.35927	0.174061
rs61734136	12	47046186	-0.00253024	0.00149026	-1.69786	0.0895354	-0.000374217	0.00202108	-0.185157	0.853106
rs10492250	12	47051076	0.00039616	0.000480802	0.823956	0.409965	-0.000116165	0.000651815	-0.178217	0.858553
rs73098705	12	47056307	0.000835079	0.00174306	0.479088	0.631876	0.00202022	0.00236174	0.855392	0.392335
rs79259321	12	47056356	0.000281258	0.000825849	0.340569	0.733429	0.00268272	0.00111926	2.39686	0.0165367
rs117083183	12	47076113	0.000693633	0.00134717	0.514881	0.606637	0.00131729	0.00182559	0.721567	0.470561
rs6582670	12	47076382	0.00128893	0.000681521	1.89126	0.0585909	-0.00214831	0.000924067	-2.32484	0.0200814
rs117498071	12	47082098	-0.000114588	0.0014161	-0.0809177	0.935507	-0.00280998	0.00192074	-1.46297	0.143477
rs78122883	12	47084460	9.84e-05	0.00108374	0.0908298	0.927628	0.000808901	0.00146973	0.550372	0.582064
rs117845635	12	47087028	-0.000835066	0.00113003	-0.738974	0.459923	-0.00195125	0.00153159	-1.274	0.202664
rs4768745	12	47093014	0.00260048	0.00202962	1.28126	0.200102	0.00206173	0.00275335	0.748808	0.453973
rs80236013	12	47094866	-0.00184421	0.00134532	-1.37083	0.17043	-0.00626491	0.00182373	-3.43521	0.000592178
rs12299255	12	47101570	0.000172026	0.000585385	0.293867	0.76886	0.00190395	0.000793519	2.39938	0.0164234
rs2075334	12	47113895	0.0002702	0.000432559	0.624654	0.532199	0.000739724	0.000586435	1.26139	0.207168
rs11520328	12	47138024	-7.16e-05	0.000444657	-0.161071	0.872038	-0.00152088	0.000602751	-2.52324	0.0116286
rs73100721	12	47138464	-1.61e-05	0.000865097	-0.0186664	0.985107	0.000126369	0.00117287	0.107744	0.914199
rs7303323	12	47145151	-3.03e-05	0.00052163	-0.0580736	0.95369	0.00135147	0.000707152	1.91115	0.0559866
rs55642677	12	47158973	-0.000292386	0.00105074	-0.278267	0.780807	-0.00148501	0.00142535	-1.04186	0.29748
rs78446451	12	47159076	-0.00225492	0.00136145	-1.65626	0.0976704	0.000369419	0.00184583	0.200137	0.841373
rs117433039	12	47160241	-0.0011421	0.00123123	-0.927603	0.353614	-0.00442055	0.00166901	-2.6486	0.00808297
rs11183609	12	47167837	3.9e-05	0.000605397	0.0644614	0.948603	0.000548661	0.000820568	0.668636	0.503728
rs180427	12	47174316	-9.19e-05	0.000438629	-0.209626	0.833959	0.000227545	0.000594642	0.382659	0.701973
rs76191003	12	47182531	0.00111458	0.000852461	1.30748	0.19105	0.00449025	0.00115578	3.88505	0.000102331
rs2429467	12	47186770	0.00173057	0.00098453	1.75776	0.0787889	0.00364722	0.00133502	2.73197	0.00629609
rs117091229	12	47189817	-0.000362574	0.000855667	-0.423732	0.671761	-0.00100414	0.00116044	-0.865304	0.386873
rs2250010	12	47193818	0.0014089	0.000543412	2.59269	0.00952339	0.00386348	0.000736909	5.24282	1.58e-07
rs12424453	12	47205812	0.000792906	0.000788521	1.00556	0.314628	0.00243455	0.00106888	2.27766	0.0227477
rs117572361	12	47206180	-0.00215955	0.00134336	-1.60757	0.10793	-0.00560213	0.00182113	-3.07618	0.0020969
rs116892682	12	47208641	0.000195846	0.000994302	0.196968	0.843853	-0.00127236	0.00134816	-0.943772	0.345287
rs117729325	12	47209616	0.00193008	0.00136924	1.4096	0.158658	-0.00320074	0.00185627	-1.72428	0.0846575
rs117882916	12	47221449	-4.91e-05	0.00208537	-0.0235656	0.981199	0.00119369	0.00282581	0.422426	0.672714
rs78857679	12	47223052	0.000221554	0.00140591	0.157588	0.874781	-0.000152074	0.00190512	-0.0798237	0.936378
rs17684703	12	47224325	5.64e-05	0.000500401	0.112715	0.910256	-0.00127417	0.000678428	-1.87812	0.0603655
rs79201125	12	47227638	-0.00255688	0.0013648	-1.87344	0.0610087	-0.000901937	0.00185126	-0.487203	0.626115
rs71462929	12	47228624	-1.66e-05	0.00103398	-0.016097	0.987157	0.000617925	0.00140148	0.44091	0.659279
rs11183630	12	47237069	0.000721208	0.00042639	1.69143	0.0907561	0.00214129	0.000577877	3.70545	0.000211055
rs76795733	12	47265767	-0.00122345	0.00163942	-0.746271	0.455504	0.00284116	0.00222149	1.27894	0.200918
rs2715785	12	47265871	-0.000227834	0.00047797	-0.47667	0.633597	0.00109117	0.000647978	1.68395	0.0921915
rs2465602	12	47267140	-0.000205664	0.000446482	-0.460632	0.645063	0.000848545	0.000605378	1.40168	0.161013
rs73106723	12	47271202	-0.00224501	0.00184371	-1.21766	0.223354	-0.000968429	0.00250001	-0.387369	0.698483
rs17685140	12	47275900	0.000750052	0.000785895	0.954392	0.339886	0.00221286	0.00106559	2.07665	0.0378343
rs74082963	12	47279801	-0.000159778	0.000858238	-0.18617	0.852312	-0.000223581	0.00116389	-0.192097	0.847666
rs74504130	12	47284908	0.000220377	0.000920777	0.239338	0.810844	0.00071997	0.00124805	0.576876	0.564024
rs117126275	12	47289011	0.00246832	0.00140432	1.75766	0.0788061	-0.00400219	0.00190385	-2.10216	0.0355405
rs7975604	12	47290149	0.00198386	0.00111337	1.78185	0.0747748	0.00137699	0.00150926	0.912362	0.361579
rs61927458	12	47294410	-0.00102619	0.000768494	-1.33533	0.181769	-0.00191474	0.00104204	-1.8375	0.0661373
rs7963571	12	47302235	-0.0012033	0.00188248	-0.63921	0.522687	0.000869682	0.00255222	0.340756	0.733288
rs73106800	12	47308192	-0.000214354	0.00139692	-0.153448	0.878045	-0.00205347	0.00189343	-1.08452	0.278134
rs79178988	12	47318891	0.000884251	0.00178588	0.495136	0.620505	0.00271102	0.00242221	1.11923	0.263042
rs79824976	12	47328930	-0.00157159	0.00166174	-0.945747	0.344279	0.00171532	0.00225317	0.761295	0.446481
rs79076238	12	47336586	-0.0015421	0.00137991	-1.11753	0.263767	0.00258132	0.0018706	1.37994	0.167607
rs117550992	12	47341977	-0.000647747	0.00208129	-0.311223	0.755631	0.00465751	0.00282035	1.65139	0.0986592
rs80083409	12	47349755	-0.00166095	0.00104268	-1.59296	0.111171	0.000318611	0.00141382	0.225355	0.821703
rs2465629	12	47352816	-3.27e-05	0.000455573	-0.0718684	0.942707	0.00173008	0.000617606	2.80127	0.0050905
rs2253627	12	47353516	-5.16e-05	0.000622754	-0.0828408	0.933978	0.00161601	0.000844374	1.91386	0.0556388
rs59765012	12	47356538	-0.000344104	0.00125018	-0.275244	0.783129	-0.000878264	0.00169474	-0.518229	0.604299
rs73108672	12	47365329	8.34e-05	0.00151247	0.0551546	0.956015	0.00399103	0.00205	1.94684	0.0515545
rs2711721	12	47372270	0.000428159	0.000508583	0.841867	0.399863	0.00204108	0.000689429	2.96054	0.00307126
rs114462844	12	47375091	0.00219311	0.00175816	1.24739	0.212254	0.00887821	0.00238112	3.72859	0.000192594
rs2079080	12	47383323	0.000312339	0.000539163	0.579304	0.562385	0.00177242	0.000730874	2.42507	0.015306
rs75046281	12	47423698	0.000816694	0.000810571	1.00755	0.313669	0.00240937	0.00109921	2.1919	0.0283873
rs73110521	12	47428011	0.000116837	0.00103103	0.11332	0.909777	-0.00128802	0.00139786	-0.921423	0.35683
rs112173360	12	47429727	0.000452062	0.000905168	0.499423	0.617482	0.00018129	0.00122713	0.147735	0.882552
rs10881026	12	47430600	-0.000129064	0.000453441	-0.284632	0.775926	0.00179044	0.000614712	2.91264	0.00358414
rs7134654	12	47448345	0.000182255	0.000426848	0.426979	0.669395	0.00212112	0.000578673	3.66548	0.000246915
rs17097568	12	47460381	-0.000464634	0.000867993	-0.535297	0.592445	-0.00150154	0.00117665	-1.27612	0.201915
rs73093150	12	47463206	-0.000752381	0.000771972	-0.974621	0.329749	-0.00110551	0.00104656	-1.05633	0.290821
rs11183721	12	47466535	0.000141713	0.000484635	0.292411	0.769972	0.000611838	0.000656979	0.931289	0.351705
rs4768771	12	47467364	0.00118492	0.000596599	1.98613	0.0470203	-0.000335531	0.000808541	-0.414983	0.678154
rs35926943	12	47467521	4.93e-05	0.000670502	0.0734904	0.941416	-0.000158106	0.000908955	-0.173942	0.861911
rs117307872	12	47469731	-0.00358013	0.00145202	-2.46562	0.0136784	-0.006357	0.0019683	-3.22969	0.00123938
rs34333961	12	47471393	-0.000109967	0.00111455	-0.0986652	0.921404	-0.00118254	0.00151097	-0.782639	0.43384
rs854892	12	47477687	0.000640455	0.000468686	1.36649	0.171786	0.000899607	0.000635538	1.4155	0.156922
rs73093163	12	47477993	-2.86e-05	0.00102495	-0.0278817	0.977757	-0.000501616	0.00138943	-0.361023	0.718083
rs73101417	12	47484041	0.000468628	0.000492009	0.95248	0.340855	0.000327419	0.000667011	0.490875	0.623515
rs34778442	12	47484308	-0.000778548	0.00142348	-0.546932	0.584426	-0.000461945	0.00193	-0.23935	0.810834
rs854900	12	47493563	0.00104409	0.000924097	1.12985	0.258541	-0.000912222	0.00125247	-0.72834	0.466406
rs1011951	12	47494920	0.000292375	0.000431072	0.678253	0.497612	-0.000290659	0.000584234	-0.497505	0.618834
rs34146205	12	47503251	0.00107196	0.00114414	0.936914	0.348804	0.00454586	0.00155083	2.93124	0.00337632
rs10748461	12	47504095	0.00068449	0.000731311	0.935978	0.349286	-0.000681633	0.000991435	-0.687522	0.491754
rs17820173	12	47504161	-0.000695939	0.000847663	-0.821009	0.411642	-0.00176419	0.0011489	-1.53555	0.124649
rs117116097	12	47505325	0.00114491	0.00150684	0.759808	0.44737	0.000369767	0.00204315	0.180979	0.856384
rs10748462	12	47505609	-8.12e-06	0.000447734	-0.0181408	0.985527	-0.000285274	0.000607032	-0.469949	0.638392
rs1917660	12	47508032	2.39e-05	0.000442898	0.0540594	0.956888	-0.000418636	0.000600579	-0.697055	0.485769
rs12828888	12	47517971	-0.00158305	0.000875892	-1.80736	0.0707071	-0.000471331	0.00118723	-0.397001	0.691367
rs13377855	12	47519063	-0.000749494	0.00123619	-0.606293	0.544321	0.000708121	0.00167559	0.42261	0.67258
rs73101455	12	47526874	-0.00124784	0.00113291	-1.10144	0.270704	-0.00173312	0.00153559	-1.12863	0.259053
rs117322919	12	47528946	-0.00137639	0.00198982	-0.691713	0.489118	0.000599888	0.00269795	0.222349	0.824042
rs80009138	12	47529806	0.00386745	0.00149201	2.5921	0.00953958	0.00130467	0.00202206	0.645221	0.518784
rs10881053	12	47543145	0.000848807	0.00044503	1.9073	0.0564823	0.00116107	0.000603205	1.92483	0.0542515
rs75095212	12	47547616	0.0018338	0.00146942	1.24797	0.212041	-0.00126621	0.00199225	-0.635568	0.525059
rs17222290	12	47548864	-9.84e-05	0.000446877	-0.220179	0.825732	-0.000672966	0.000605678	-1.1111	0.266528
rs11834555	12	47560295	0.000102147	0.00120748	0.0845953	0.932583	0.00377917	0.00163703	2.30855	0.0209692
rs1357933	12	47560348	0.000729507	0.000454734	1.60425	0.10866	0.000729006	0.000616584	1.18233	0.237076
rs117768315	12	47562000	0.00212176	0.00181907	1.1664	0.243453	0.00241347	0.00246517	0.979028	0.327567
rs77069787	12	47570329	-0.000742457	0.00118107	-0.62863	0.529592	7.93e-05	0.00160035	0.0495585	0.960474
rs12581803	12	47571125	-0.000502508	0.000481127	-1.04444	0.296283	-0.000103928	0.000652681	-0.159232	0.873486
rs76781359	12	47582930	0.00392998	0.00149768	2.62404	0.00868985	0.000566571	0.00202927	0.2792	0.780092
rs10748464	12	47584287	0.000857035	0.000445081	1.92557	0.0541587	0.000603785	0.000604011	0.999627	0.317492
rs61927719	12	47584314	0.000164317	0.000594855	0.27623	0.782371	-0.000260025	0.000806421	-0.322443	0.747117
rs10785667	12	47584352	0.000869536	0.000431692	2.01425	0.0439838	0.00131878	0.000585498	2.2524	0.0242977
rs17097704	12	47585314	0.000284292	0.000945927	0.300544	0.763763	0.00267676	0.00128209	2.08781	0.0368163
rs1096740	12	47592147	1.31e-05	0.00119087	0.0109653	0.991251	0.00140218	0.00161436	0.868566	0.385085
rs2408718	12	47600432	9.81e-05	0.000462934	0.212011	0.832099	-0.000211982	0.000627662	-0.337733	0.735565
rs732523	12	47600843	0.000179377	0.000461547	0.388642	0.697541	-0.000278898	0.000625599	-0.445809	0.655736
rs77822788	12	47616665	0.00100017	0.00159728	0.62617	0.531204	0.00280076	0.00216576	1.2932	0.195944
rs75390000	12	47617930	0.000702902	0.00118015	0.595602	0.551441	0.00270454	0.00159897	1.69143	0.0907563
rs214711	12	47618366	0.000918624	0.000472714	1.9433	0.0519812	0.000492542	0.000640861	0.768563	0.442153
rs79954424	12	47619610	0.00021549	0.00158217	0.136199	0.891664	-0.00185527	0.0021454	-0.864764	0.387169
rs214695	12	47624986	0.00027884	0.000830174	0.335882	0.73696	0.000772811	0.00112529	0.686763	0.492232
rs12818291	12	47636538	-0.00147697	0.00209519	-0.704935	0.480851	0.00234001	0.00284204	0.823355	0.410307
rs116875637	12	47637571	0.00107759	0.00165167	0.652424	0.514128	0.00166023	0.00224055	0.740994	0.458698
rs11610206	12	47639526	0.000794038	0.000759985	1.04481	0.296113	0.00156866	0.00103017	1.52272	0.12783
rs855153	12	47642329	-0.000908123	0.000695488	-1.30573	0.191644	-0.000352805	0.00094275	-0.374229	0.708234
rs712098	12	47651584	-0.000864564	0.000452502	-1.91063	0.0560531	-0.0013669	0.000613489	-2.22807	0.0258766
rs117804725	12	47653870	-0.00125402	0.00140885	-0.890103	0.373411	-0.00219223	0.00191048	-1.14747	0.251187
rs12315929	12	47659666	0.000290543	0.000542079	0.535979	0.591973	0.000706741	0.000734787	0.961831	0.336135
rs214732	12	47664769	-0.00105216	0.000672269	-1.56509	0.117562	-0.000490592	0.000911312	-0.538336	0.590346
rs1990819	12	47667270	-7.03e-05	0.000426876	-0.16464	0.869228	0.000576909	0.000578752	0.996816	0.318855
rs117298600	12	47671316	0.00233996	0.00174162	1.34356	0.179093	0.000248	0.00236148	0.105019	0.916361
rs57423702	12	47675733	-0.00206333	0.00177586	-1.16188	0.245286	0.00231923	0.0024072	0.963456	0.33532
rs11183828	12	47676999	0.00158627	0.000651396	2.43518	0.0148848	0.000154501	0.000882771	0.175019	0.861065
rs855184	12	47677799	-0.000936882	0.000659938	-1.41965	0.15571	-0.00159352	0.000894226	-1.78201	0.0747493
rs118006188	12	47680804	0.000564967	0.00117956	0.478966	0.631963	0.00331851	0.00159891	2.07548	0.0379427
rs59937691	12	47683273	-0.000605244	0.00119285	-0.507395	0.611878	0.00150418	0.00161603	0.930786	0.351965
rs79275633	12	47698096	0.00155263	0.000652429	2.37976	0.0173244	-0.000610797	0.000884344	-0.690678	0.489769
rs117693832	12	47700762	0.000583079	0.00139581	0.417735	0.676141	0.00426991	0.00189219	2.2566	0.0240336
rs214647	12	47702619	0.000330022	0.000838474	0.393598	0.693878	5.82e-05	0.00113715	0.051145	0.95921
rs214656	12	47707836	-0.000683142	0.00056989	-1.19873	0.230635	1.13e-06	0.000772844	0.00146611	0.99883
rs74917912	12	47710712	0.00170873	0.00079026	2.16224	0.0306002	0.00237525	0.00107105	2.21768	0.0265776
rs118034778	12	47710875	0.000779235	0.00165167	0.471785	0.637081	0.000208945	0.00224002	0.0932781	0.925683
rs4768795	12	47712974	0.000529138	0.000430808	1.22825	0.219355	0.000314041	0.000583959	0.537779	0.59073
rs73097723	12	47715134	-0.00137604	0.0011303	-1.21741	0.223448	0.0033478	0.00153258	2.18442	0.0289321
rs855132	12	47716206	-0.00112739	0.000717314	-1.57168	0.116026	-0.000431511	0.000972397	-0.44376	0.657216
rs117947244	12	47717592	-0.000488028	0.00137817	-0.354113	0.723255	0.000784987	0.0018692	0.41996	0.674515
rs74333416	12	47719014	0.000916723	0.00126364	0.725464	0.468168	-5.02e-05	0.00171244	-0.0292961	0.976628
rs855233	12	47723547	-0.000697506	0.000432123	-1.61414	0.106499	3.98e-05	0.000585767	0.0678794	0.945882
rs34187987	12	47725390	-0.00155039	0.000880032	-1.76174	0.0781134	-0.000842476	0.00119329	-0.706009	0.480183
rs117011345	12	47726984	0.000284767	0.00116619	0.244185	0.807087	0.00127874	0.00158167	0.808475	0.418818
rs215336	12	47730792	-0.000122371	0.000535145	-0.228669	0.819126	0.000329615	0.000726013	0.454007	0.649824
rs215343	12	47733012	-0.000496138	0.00061358	-0.808596	0.418748	-0.00153349	0.00083177	-1.84364	0.0652359
rs78953588	12	47735407	-0.000389337	0.00136377	-0.285486	0.775272	-0.00150289	0.00184808	-0.813212	0.416097
rs117258321	12	47735875	0.0023825	0.00212834	1.11942	0.262964	0.00323877	0.00288553	1.12242	0.261687
rs11183877	12	47735975	-0.00117628	0.000712624	-1.65063	0.0988162	-0.00057579	0.000965767	-0.5962	0.551042
rs2078033	12	47746157	-0.000387895	0.000600893	-0.64553	0.518584	0.000175929	0.000814537	0.215986	0.828999
rs117307647	12	47756487	0.000897243	0.00076784	1.16853	0.242594	0.000493835	0.00104087	0.474444	0.635184
rs12317213	12	47760653	0.000874305	0.00121936	0.717017	0.473364	0.000657169	0.00165298	0.397567	0.69095
rs58616	12	47761212	0.000114119	0.000432004	0.264161	0.791656	0.000526456	0.000585582	0.899031	0.368637
rs72644833	12	47763465	-0.000634932	0.00124626	-0.509469	0.610424	0.000323219	0.0016894	0.191322	0.848274
rs1642942	12	47767037	0.000163848	0.00043256	0.378788	0.704846	0.000662159	0.000586363	1.12927	0.258787
rs215398	12	47767134	0.00027865	0.00167926	0.165937	0.868207	0.000166738	0.00227616	0.0732542	0.941604
rs2936558	12	47777059	0.000191013	0.000957159	0.199563	0.841823	0.00180636	0.00129774	1.39193	0.163946
rs1881743	12	47778659	0.000613449	0.00133281	0.460266	0.645325	0.00108308	0.00180756	0.599194	0.549044
rs117146892	12	47785511	0.000356952	0.000809527	0.440939	0.659257	0.000788646	0.00109805	0.718227	0.472618
rs34263278	12	47786056	-0.00105838	0.000468041	-2.2613	0.0237411	-0.00135626	0.000634648	-2.13703	0.0325964
rs75090874	12	47797054	0.000489007	0.00120099	0.407169	0.683884	0.000576028	0.00162849	0.353718	0.72355
rs10785678	12	47798507	-2.63e-05	0.000487226	-0.0539065	0.95701	0.00143183	0.000660363	2.16824	0.0301411
rs117279028	12	47801947	-0.0014008	0.00117496	-1.19221	0.23318	0.00107671	0.0015926	0.676072	0.498995
rs117149089	12	47804711	-0.00102866	0.00213723	-0.481306	0.6303	0.00109188	0.00289773	0.376806	0.706318
rs4329752	12	47807984	0.00073064	0.000712274	1.02579	0.304993	0.00189832	0.000965528	1.96609	0.0492888
rs2698791	12	47810959	0.000606102	0.000492387	1.23095	0.218344	0.00127613	0.000667273	1.91246	0.0558184
rs17224336	12	47812267	0.000479807	0.000639752	0.749989	0.453262	0.00163068	0.000867525	1.87969	0.0601515
rs117108674	12	47813540	-0.0034858	0.00194125	-1.79565	0.072551	-0.00147459	0.00263172	-0.560315	0.575265
rs77411373	12	47815956	-0.000522445	0.00128533	-0.406469	0.684398	-0.000737965	0.00174252	-0.423505	0.671927
rs6582713	12	47819661	-0.000352909	0.000505458	-0.698196	0.485055	-0.000914449	0.000685074	-1.33482	0.181937
rs11183961	12	47842979	0.00116902	0.000807971	1.44686	0.147938	0.00209748	0.00109508	1.91538	0.0554455
rs2408795	12	47843351	0.000104978	0.000454639	0.230904	0.81739	0.000296312	0.000616238	0.48084	0.63063
rs73107414	12	47852573	0.00233706	0.00166729	1.40171	0.161002	-4.06e-05	0.00226095	-0.0179405	0.985686
rs4768809	12	47852950	8.25e-05	0.000585094	0.141009	0.887863	0.000340124	0.000793139	0.428832	0.668046
rs61917309	12	47855267	0.000501986	0.00120794	0.415573	0.677723	0.000193427	0.00163728	0.118139	0.905958
rs2936548	12	47867510	-0.000208496	0.000651281	-0.320131	0.748869	0.000227027	0.000883146	0.257066	0.797128
rs11168109	12	47870663	-0.000132237	0.00044412	-0.297752	0.765893	0.000190598	0.000601841	0.316692	0.751478
rs12581430	12	47887395	0.000618521	0.00116241	0.532101	0.594657	0.00205967	0.00157566	1.30718	0.191154
rs2408798	12	47890099	0.000508842	0.000505215	1.00718	0.313849	0.000427774	0.000684815	0.624656	0.532198
rs55637893	12	47898445	-0.000258535	0.000467202	-0.553369	0.580011	-0.00023704	0.000633697	-0.374059	0.708361
rs73107458	12	47899160	-0.000288268	0.000683646	-0.421663	0.673271	0.000142296	0.0009267	0.153551	0.877964
rs117247128	12	47907461	0.0019284	0.0012686	1.5201	0.128488	-3.31e-05	0.0017198	-0.019231	0.984657
rs10875652	12	47909742	-0.000851158	0.000600884	-1.41651	0.156627	-0.000583471	0.000814801	-0.71609	0.473936
rs75580793	12	47911622	0.00130919	0.000836241	1.56557	0.11745	0.00166769	0.00113363	1.4711	0.141264
rs61918090	12	47923501	-0.00336879	0.0018939	-1.77876	0.0752802	0.00230205	0.00256762	0.896571	0.369948
rs11168143	12	47928180	0.00039616	0.000432933	0.915061	0.36016	-6.99e-05	0.000587366	-0.119042	0.905242
rs12298104	12	47928642	6.67e-05	0.000514559	0.129603	0.896881	-0.000316477	0.000697993	-0.453411	0.650253
rs10783203	12	47929308	-0.000691685	0.000469786	-1.47234	0.14093	-9.89e-05	0.000636841	-0.155276	0.876604
rs12832675	12	47934183	0.000482126	0.000922346	0.522717	0.601171	0.001936	0.00124999	1.54881	0.121428
rs6580622	12	47936778	-0.000985871	0.00157185	-0.627205	0.530525	0.000889103	0.00213144	0.417137	0.676578
rs34974869	12	47940078	-0.000876384	0.00091786	-0.954812	0.339674	-0.00207897	0.00124461	-1.67037	0.0948472
rs12302660	12	47942912	0.000837579	0.00086328	0.970229	0.331933	0.00107057	0.00117013	0.914912	0.360238
rs12367866	12	47943079	-0.000512728	0.00102379	-0.500815	0.616502	-0.00208662	0.00138795	-1.50338	0.132742
rs73109444	12	47944164	0.0010911	0.00102798	1.0614	0.288507	0.000856575	0.00139315	0.614848	0.538656
rs4768832	12	47944643	-0.000355541	0.000687716	-0.516988	0.605165	0.00046985	0.00093232	0.503958	0.614291
rs7300809	12	47955531	-8.6e-05	0.000510105	-0.168556	0.866146	-0.000157894	0.000691588	-0.228306	0.819409
rs2051827	12	47956031	-0.00172892	0.000893144	-1.93577	0.0528967	-0.00120912	0.00121117	-0.998308	0.318131
rs73111217	12	47971476	-0.000557918	0.000884743	-0.630599	0.528303	-0.00106729	0.00119956	-0.889737	0.373608
rs1232985	12	47983096	-0.00147661	0.000586197	-2.51897	0.0117703	-0.000619434	0.000794745	-0.779412	0.435737
rs1034733	12	47988695	0.000672167	0.000702625	0.956652	0.338744	0.000240033	0.000952231	0.252075	0.800983
rs117464840	12	47992943	0.00110556	0.00123452	0.895545	0.370497	0.00198198	0.00167521	1.18312	0.236762
rs685558	12	48004534	-0.00138396	0.00101951	-1.35747	0.174631	-0.0015261	0.00138205	-1.10423	0.269494
rs117044131	12	48006105	0.00231007	0.0019589	1.17927	0.238291	-0.0010068	0.00265519	-0.379183	0.704552
rs79178099	12	48016379	0.00125417	0.00190246	0.659238	0.509743	0.00218412	0.00257901	0.846881	0.397062
rs114769481	12	48029208	-0.00069455	0.00170363	-0.407689	0.683502	0.000245204	0.00231004	0.106147	0.915466
rs111925910	12	48041871	-0.00351041	0.0015958	-2.19978	0.027823	0.000601028	0.00216337	0.27782	0.78115
rs11168187	12	48044011	0.00117957	0.000575591	2.04933	0.040431	0.00104775	0.000780214	1.3429	0.179307
rs73102171	12	48049860	-0.00059285	0.000814904	-0.727509	0.466915	-0.000810386	0.0011047	-0.733582	0.463204
rs7959970	12	48053802	-0.000742523	0.000873056	-0.850487	0.395055	-0.00135632	0.00118442	-1.14513	0.252156
rs34657803	12	48076697	0.00130256	0.000926735	1.40554	0.159862	0.00196002	0.00125643	1.55999	0.118762
rs7294629	12	48078599	3.61e-05	0.000671551	0.0537289	0.957151	3.72e-06	0.000910653	0.00408559	0.99674
rs12368459	12	48090118	-5e-05	0.00105329	-0.0474243	0.962175	-0.00145769	0.00142768	-1.02102	0.307247
rs201800314	12	48091521	-0.000753655	0.00081397	-0.925901	0.354498	-0.000935567	0.00110359	-0.847748	0.396579
rs73104170	12	48100641	0.000521649	0.00161125	0.323754	0.746125	-0.000845283	0.00218446	-0.386954	0.698791
rs11608863	12	48102509	-0.00422103	0.00170422	-2.4768	0.013257	-0.00172161	0.00230991	-0.745316	0.456081
rs57848393	12	48108517	-0.0013118	0.000836164	-1.56883	0.116688	-0.00062266	0.0011336	-0.549275	0.582817
rs1235153	12	48110325	0.000454772	0.00104638	0.434613	0.663844	-5.25e-05	0.0014188	-0.0370374	0.970455
rs116943909	12	48116335	-0.00012982	0.00119078	-0.109021	0.913186	-0.000836636	0.00161467	-0.518146	0.604357
rs75228292	12	48116865	0.000679095	0.00147142	0.461522	0.644424	0.00187938	0.0019947	0.942189	0.346097
rs2074532	12	48119562	0.00138635	0.000552939	2.50725	0.012168	0.00113767	0.000749606	1.51769	0.129093
rs35784744	12	48123429	-0.00129793	0.000755208	-1.71864	0.0856817	-0.00191774	0.00102348	-1.87375	0.0609661
rs61917615	12	48124485	-0.000949642	0.000578007	-1.64296	0.100392	-0.000600561	0.000783408	-0.7666	0.44332
rs2074533	12	48134695	-0.000278681	0.000428825	-0.649871	0.515776	-0.000628417	0.000581341	-1.08098	0.279708
rs757281	12	48142418	0.000586073	0.000549396	1.06676	0.286082	0.000300055	0.000744874	0.402827	0.687076
rs12422983	12	48142636	0.00162841	0.000615098	2.6474	0.00811184	0.000287873	0.000833975	0.345182	0.729958
rs145878042	12	48143315	0.0040862	0.00202222	2.02065	0.0433167	-0.00160366	0.00274134	-0.584994	0.558552
rs116982199	12	48143684	0.00448169	0.00161483	2.77533	0.00551488	0.00358439	0.00218852	1.63781	0.101462
rs10875689	12	48146041	0.00073328	0.000473234	1.54951	0.12126	0.000798649	0.000641434	1.2451	0.213097
rs74088046	12	48146725	0.000700521	0.00161621	0.433435	0.664699	0.0017861	0.00219108	0.815172	0.414974
rs34739581	12	48147937	-0.000445302	0.00161353	-0.275981	0.782563	-0.00125264	0.00218779	-0.572561	0.566943
rs117379012	12	48150409	0.00161427	0.00166173	0.971441	0.33133	0.000314956	0.00225356	0.139759	0.88885
rs61917620	12	48151005	-0.00192169	0.00113959	-1.6863	0.0917396	-0.00160717	0.00154513	-1.04015	0.298271
rs12426178	12	48156626	-0.00128465	0.000590038	-2.17723	0.0294642	-4.21e-05	0.000799874	-0.0526257	0.95803
rs3759408	12	48173221	0.000529447	0.000543574	0.97401	0.330052	-0.000606475	0.000736821	-0.823096	0.410454
Affx-8090169	12	48177906	-0.00197898	0.000542881	-3.64533	0.000267093	-0.00123845	0.00073597	-1.68275	0.0924247
rs3815133	12	48179044	0.00267778	0.000506339	5.28852	1.23e-07	0.00149158	0.000686314	2.17333	0.0297565
rs3815131	12	48179402	0.000103482	0.000468316	0.220966	0.825119	-0.000337228	0.000634756	-0.531271	0.595231
rs116973148	12	48181293	-0.00107707	0.00130774	-0.82361	0.410162	0.00337668	0.00177308	1.90442	0.0568569
rs7959510	12	48182087	-0.00224833	0.000515758	-4.35927	1.31e-05	-0.00129074	0.000698932	-1.84673	0.0647867
rs2240107	12	48184555	-0.00031204	0.00106746	-0.292321	0.770042	0.000500682	0.00144735	0.345931	0.729394
rs2240105	12	48185356	0.000276435	0.000629311	0.439266	0.660469	0.000117799	0.00085384	0.137963	0.89027
rs77196719	12	48187329	0.00425477	0.00191738	2.21906	0.0264835	0.00763771	0.00259903	2.93868	0.00329641
rs148755202	12	48191247	0.000422113	0.0016842	0.25063	0.8021	-0.00258974	0.00228408	-1.13382	0.256872
rs2544029	12	48194957	-0.00143446	0.000479632	-2.99075	0.00278317	-0.000259198	0.000650162	-0.398667	0.690139
rs2525052	12	48195424	-0.00117448	0.000456752	-2.57138	0.0101299	-0.000222378	0.000619205	-0.359135	0.719494
rs2544030	12	48195451	-0.0014616	0.000479701	-3.04691	0.0023123	-0.000278308	0.000650251	-0.428001	0.668651
rs34149349	12	48200006	0.00142629	0.00107104	1.33168	0.182966	-0.000547225	0.00145206	-0.376862	0.706277
rs74888637	12	48200516	-0.000650504	0.00150467	-0.432323	0.665507	0.00131516	0.00204011	0.644653	0.519153
rs7316233	12	48204804	-0.000606672	0.00061571	-0.985322	0.324467	-0.000966406	0.000834825	-1.15761	0.247022
rs75543887	12	48205524	0.00148678	0.00132996	1.11792	0.263604	-0.000136313	0.00180281	-0.0756113	0.939728
rs9645810	12	48207989	-0.00114372	0.0010382	-1.10164	0.270619	-0.000308994	0.00140745	-0.219543	0.826228
rs11168250	12	48209165	-0.00147449	0.000504573	-2.92226	0.0034753	-0.00045849	0.000683516	-0.670781	0.50236
rs12814512	12	48211506	0.000254677	0.000868123	0.293366	0.769243	7.02e-05	0.00117704	0.0596377	0.952444
rs4760624	12	48212947	-0.000559967	0.000625165	-0.895711	0.370408	-0.00112892	0.000847487	-1.33208	0.182834
rs1859281	12	48215749	-0.000200201	0.000858612	-0.233169	0.815631	0.000359871	0.00116432	0.309083	0.757259
rs2544039	12	48215757	0.00217672	0.000637266	3.41572	0.000636231	0.00262395	0.000864011	3.03695	0.00239008
rs11168257	12	48217900	-0.00156487	0.000470183	-3.32822	0.00087412	-0.000453357	0.000637523	-0.711123	0.477009
rs73109829	12	48227421	-0.000117031	0.00111107	-0.105333	0.916112	-0.000618973	0.00150572	-0.411082	0.681013
rs17721101	12	48228821	-0.00250389	0.000794132	-3.15299	0.00161624	0.000433387	0.00107687	0.402448	0.687354
rs6580639	12	48232172	-0.00143442	0.00116641	-1.22977	0.218785	-0.00144812	0.00158139	-0.915724	0.359812
rs56382517	12	48237109	0.000200353	0.00163853	0.122276	0.902681	0.00118181	0.00222118	0.532062	0.594683
rs11574129	12	48237303	-0.00300251	0.00185907	-1.61506	0.106299	-0.00199183	0.00252052	-0.790246	0.429384
rs731236	12	48238757	-6.98e-05	0.000434301	-0.160657	0.872363	-0.000551907	0.000588745	-0.937429	0.348539
rs1544410	12	48239835	-0.000195118	0.000433662	-0.449932	0.65276	-0.000852202	0.000587891	-1.44959	0.147173
rs77290820	12	48241345	0.00246979	0.000967858	2.55181	0.0107169	0.00373548	0.00131221	2.84671	0.00441771
rs7963776	12	48243377	-8.89e-05	0.000427128	-0.208084	0.835163	0.000907219	0.000579048	1.56674	0.117176
rs2239185	12	48244559	-2.15e-05	0.000426831	-0.0502586	0.959916	0.00101093	0.000578705	1.74689	0.0806577
rs7975128	12	48245828	-0.000244775	0.000434722	-0.56306	0.573394	-0.000756297	0.000589459	-1.28304	0.19948
rs11574099	12	48248299	0.000352668	0.00120162	0.293494	0.769145	0.00171056	0.00162908	1.05002	0.293711
rs11574077	12	48252927	2.96e-05	0.000939502	0.0314632	0.9749	-0.00108208	0.00127405	-0.849325	0.395701
rs2239182	12	48255411	-9.63e-05	0.000426317	-0.225939	0.821249	0.00046124	0.00057807	0.797896	0.424932
rs2107301	12	48255570	-0.000452462	0.000480187	-0.942261	0.34606	-7.17e-05	0.000651061	-0.110089	0.912338
rs2283342	12	48255859	-0.00109434	0.000602703	-1.81573	0.0694135	-0.000529562	0.000817109	-0.648092	0.516926
rs2239179	12	48257766	-0.000488545	0.000430797	-1.13405	0.256775	-0.000989716	0.000584093	-1.69445	0.0901812
rs116886958	12	48260206	-0.000280341	0.00134978	-0.207694	0.835468	0.00151705	0.00182974	0.829104	0.407046
rs11611678	12	48262160	-0.00112209	0.00150646	-0.744855	0.45636	0.00315318	0.00204222	1.544	0.122589
rs886441	12	48262964	0.00103687	0.000539046	1.92353	0.0544146	0.00068482	0.000730746	0.937152	0.348681
rs2189480	12	48263828	-0.000306627	0.000451334	-0.67938	0.496898	-0.000205623	0.000611501	-0.33626	0.736675
rs3819545	12	48265006	-0.000150296	0.000437955	-0.343177	0.731465	0.000190528	0.000593908	0.320804	0.748359
rs12721371	12	48265970	0.0020864	0.00177882	1.17291	0.240831	0.0028419	0.00241171	1.17838	0.238647
rs3782905	12	48266167	-0.000501964	0.000455548	-1.10189	0.27051	8.76e-06	0.000617421	0.0141806	0.988686
rs61919100	12	48266544	-0.00143217	0.000534408	-2.67992	0.00736444	-6.36e-05	0.000724523	-0.0877395	0.930084
rs7974708	12	48270165	-0.000396213	0.00044813	-0.884149	0.376617	0.000487833	0.000607497	0.803022	0.421963
rs11574050	12	48272461	-0.00235982	0.000951935	-2.47897	0.0131768	-0.00252141	0.00129074	-1.95347	0.0507652
rs11574049	12	48272515	0.00156899	0.0013757	1.1405	0.254078	-0.000976128	0.00186508	-0.52337	0.600717
rs2228572	12	48272840	0.00156664	0.00145772	1.07472	0.2825	-0.000219716	0.00197599	-0.111193	0.911464
Affx-8092923	12	48272895	0.000785207	0.000437178	1.79608	0.0724826	-0.000412121	0.000592657	-0.695378	0.486819
rs2408876	12	48273565	0.000714089	0.000437586	1.63188	0.102705	0.00193434	0.000593564	3.25886	0.00111872
rs11574044	12	48275834	8.63e-05	0.000599458	0.143951	0.885539	0.000790782	0.000812563	0.973194	0.330457
Affx-8093043	12	48278010	-0.000367816	0.000434752	-0.846036	0.397533	-0.00081221	0.0005893	-1.37826	0.168124
rs12721401	12	48279633	-0.000979037	0.000837412	-1.16912	0.242356	-0.00160105	0.00113527	-1.41028	0.158458
rs2853561	12	48281257	0.000245568	0.000448833	0.547125	0.584293	0.000200946	0.000608391	0.330291	0.74118
rs12721404	12	48282493	0.0013254	0.00151922	0.872418	0.382981	0.000653438	0.00205981	0.317233	0.751067
rs12721376	12	48283693	-0.00137601	0.00104414	-1.31785	0.187556	-0.0032794	0.00141531	-2.31709	0.0204994
rs59128934	12	48284808	-0.00134549	0.000917456	-1.46654	0.142502	0.00127995	0.00124381	1.02906	0.303454
rs11168287	12	48285414	-0.000227115	0.000429544	-0.528736	0.596989	1.47e-07	0.000582296	0.000252657	0.999798
rs11574029	12	48287237	-0.00263269	0.00203387	-1.29442	0.19552	0.00145055	0.00275846	0.525854	0.59899
rs12427078	12	48292391	-0.00116023	0.00127209	-0.912062	0.361737	-0.00102768	0.00172514	-0.595708	0.55137
rs7302235	12	48292838	0.00029678	0.00047709	0.622063	0.533901	0.00132753	0.000646963	2.05194	0.0401764
rs58379944	12	48292876	-0.00202756	0.00171621	-1.18142	0.237437	-0.00178831	0.00232701	-0.768502	0.44219
rs112884497	12	48293298	0.00251435	0.00147178	1.70838	0.0875677	0.000563081	0.00199525	0.282211	0.777782
rs12721409	12	48295083	0.00125712	0.00202718	0.620131	0.535172	0.0100212	0.00274702	3.64803	0.000264303
rs4760658	12	48296486	-5.61e-05	0.000447075	-0.125586	0.90006	-0.000890445	0.000606393	-1.46843	0.141988
rs4516035	12	48299826	0.000230102	0.000430103	0.534994	0.592655	-0.0001998	0.000583091	-0.342657	0.731857
rs11568820	12	48302545	0.000260078	0.000524173	0.496168	0.619776	0.000688957	0.000710568	0.969586	0.332254
rs74907797	12	48303379	0.0013282	0.00202738	0.655132	0.512383	0.00994223	0.00274763	3.61848	0.000296388
rs117592950	12	48308956	-0.00103651	0.00114933	-0.901845	0.36714	0.000338176	0.00155838	0.217005	0.828205
rs117860837	12	48309082	0.0031225	0.00144992	2.15356	0.0312753	0.0010895	0.00196534	0.554361	0.579332
rs10875700	12	48310931	0.00025559	0.000519352	0.492133	0.622626	0.000836669	0.000704048	1.18837	0.234688
rs35706939	12	48316858	-0.000344997	0.000460757	-0.748761	0.454002	0.000212828	0.000625378	0.340319	0.733617
rs73114006	12	48320932	0.000920725	0.00104348	0.882362	0.377582	-9.91e-07	0.00141489	-0.000700504	0.999441
rs75079085	12	48333325	-0.000985737	0.000957648	-1.02933	0.303325	-0.00167353	0.00129824	-1.28908	0.197371
rs76954143	12	48335825	1.4e-05	0.00164885	0.00847614	0.993237	-0.00116555	0.00223466	-0.521579	0.601964
rs4073729	12	48337069	0.000404956	0.000593623	0.682178	0.495127	0.00157302	0.000804784	1.95459	0.0506323
rs7301728	12	48337517	0.00115563	0.00141089	0.819083	0.41274	0.00335293	0.00191331	1.75242	0.0797019
rs4237856	12	48338050	-0.00045974	0.000496883	-0.925248	0.354838	0.000799341	0.000673453	1.18693	0.235257
rs12721415	12	48340959	0.00308771	0.00143379	2.15354	0.0312773	0.00195894	0.00194404	1.00767	0.313615
rs4760674	12	48357014	0.00122761	0.000438247	2.80119	0.00509183	3.36e-05	0.000594089	0.0566031	0.954861
Affx-8095644	12	48358203	0.000945561	0.00133011	0.71089	0.477153	-0.0010154	0.00180434	-0.562753	0.573604
rs2286025	12	48359984	-0.000226501	0.000697549	-0.32471	0.745401	-0.00124006	0.000945625	-1.31136	0.189736
rs2286024	12	48360620	0.000349796	0.000428728	0.815894	0.414562	-4.85e-05	0.000581288	-0.0833638	0.933562
rs117699587	12	48360895	-0.00544652	0.0014652	-3.71727	0.000201426	-0.00312832	0.00198625	-1.57499	0.115261
rs2286023	12	48361282	-0.000409328	0.000696024	-0.588095	0.556469	-0.00138033	0.000943564	-1.46289	0.143499
rs11613095	12	48361486	-8.24e-05	0.00116863	-0.0705386	0.943765	0.00154477	0.00158421	0.975107	0.329508
rs2070739	12	48367976	1.45e-05	0.000713089	0.0203093	0.983797	-0.000936276	0.000966578	-0.96865	0.332721
rs12721427	12	48368541	-0.00231509	0.000781031	-2.96414	0.00303551	-0.00243802	0.0010588	-2.30263	0.0213003
rs75447849	12	48372810	-0.0018863	0.000843497	-2.23628	0.0253339	-0.00211993	0.00114343	-1.85401	0.0637386
rs1635553	12	48375568	-0.0012236	0.000426435	-2.86936	0.00411328	0.000141522	0.000578108	0.244803	0.806609
Affx-52327205	12	48375974	-0.000634959	0.000437998	-1.44968	0.147148	0.000912919	0.000593869	1.53724	0.124236
rs41317933	12	48378900	-0.00179678	0.000808186	-2.22323	0.026201	-0.00211618	0.00109583	-1.93111	0.05347
rs1793923	12	48384122	-0.0015206	0.000426146	-3.56827	0.000359402	-0.000108042	0.000577737	-0.18701	0.851653
rs55921916	12	48388102	-0.00265137	0.000849811	-3.11995	0.00180897	-0.00255278	0.00115204	-2.21587	0.026701
rs41317897	12	48388482	-8.38e-05	0.00166289	-0.0504202	0.959788	-0.00108651	0.00225398	-0.482042	0.629777
rs10875716	12	48389023	0.00183673	0.000441235	4.16271	3.15e-05	0.000115007	0.000598325	0.192216	0.847573
rs1793959	12	48390080	-0.000543389	0.000763152	-0.712032	0.476445	0.000470421	0.00103435	0.454798	0.649255
rs34392760	12	48391657	-0.00111799	0.000972131	-1.15005	0.250126	-0.00103257	0.00131842	-0.783193	0.433515
rs12308909	12	48393098	-0.000396844	0.000512508	-0.774317	0.438744	0.000555544	0.000694704	0.799685	0.423894
rs3803183	12	48398080	-0.000466992	0.000589547	-0.792121	0.428291	-0.000237947	0.000799047	-0.297788	0.765865
rs1859443	12	48399612	-0.0012591	0.000566704	-2.22179	0.0262979	0.000581963	0.000768176	0.75759	0.448697
rs68113770	12	48400844	0.000888265	0.000639255	1.38953	0.164672	-0.000517699	0.000866451	-0.597493	0.550179
rs11168351	12	48403765	0.00188225	0.000441633	4.26201	2.03e-05	8.45e-05	0.000598648	0.141197	0.887715
rs56410055	12	48406206	-1.44e-05	0.00106903	-0.013477	0.989247	0.00193459	0.00144924	1.3349	0.181909
rs117099320	12	48408136	0.00116667	0.00158362	0.736714	0.461297	0.0015559	0.00214841	0.724209	0.468938
rs11168359	12	48416023	0.00112374	0.00063647	1.76559	0.0774661	0.00150758	0.000862643	1.74763	0.0805294
rs74868904	12	48420596	0.00322552	0.00144077	2.23876	0.0251724	0.00128078	0.0019531	0.65577	0.511973
rs11168363	12	48420713	-0.00113185	0.000671746	-1.68494	0.0920018	0.000671567	0.000910803	0.737335	0.460919
rs10875725	12	48424497	-0.000795918	0.000458946	-1.73423	0.0828783	-5.91e-05	0.000622101	-0.09502	0.924299
rs10492082	12	48426295	-0.00177313	0.000611774	-2.89834	0.0037517	0.000205722	0.000829325	0.248059	0.804089
rs74710913	12	48429627	-0.00284448	0.0017028	-1.67048	0.0948263	-0.00370297	0.00230747	-1.60477	0.108545
rs118113807	12	48432554	-0.000767776	0.00188667	-0.406948	0.684047	0.00679508	0.0025558	2.65868	0.00784505
rs77590573	12	48449047	-0.00220841	0.000711358	-3.1045	0.00190617	-0.00234197	0.000964534	-2.42809	0.0151792
rs3742074	12	48457385	-0.000757042	0.000593841	-1.27482	0.202373	-8.18e-05	0.000804508	-0.101721	0.918978
rs4258439	12	48468652	-0.00120858	0.000426762	-2.83198	0.00462639	-0.000148436	0.000578656	-0.256518	0.797551
rs10492081	12	48474853	-0.00108789	0.000553176	-1.96663	0.0492272	0.000207502	0.00074971	0.276776	0.781952
rs79223154	12	48480128	-0.00166799	0.001105	-1.5095	0.131172	0.00132457	0.00149718	0.884714	0.376312
rs117373952	12	48481798	0.000558532	0.00196334	0.28448	0.776043	-0.000335168	0.00266164	-0.125925	0.899791
rs114458593	12	48493993	-7.75e-05	0.000950741	-0.0815337	0.935018	-0.000420529	0.00128875	-0.326307	0.744192
rs74521172	12	48496489	0.000167874	0.00107966	0.155488	0.876436	-5.84e-05	0.00146411	-0.0399117	0.968164
rs11609399	12	48501161	-0.000526375	0.000587965	-0.895249	0.370655	-0.000205099	0.000797247	-0.257258	0.79698
rs4760682	12	48512285	0.00192161	0.000545603	3.522	0.000428368	0.000947598	0.000739688	1.28108	0.200167
rs10875746	12	48518264	-7.12e-05	0.00050083	-0.142209	0.886915	0.00154853	0.000678992	2.28063	0.0225708
rs11552507	12	48526719	0.00316579	0.00143421	2.20735	0.0272906	-0.000870496	0.00194379	-0.447834	0.654273
rs41291971	12	48538908	-0.000852885	0.00169003	-0.504658	0.6138	-0.00533801	0.00229117	-2.32982	0.0198166
rs75959434	12	48543237	2.37e-05	0.000946719	0.0250465	0.980018	-0.000442755	0.00128313	-0.345059	0.73005
rs28384444	12	48551555	0.000220037	0.000818011	0.26899	0.787938	-0.00112694	0.00110898	-1.0162	0.309537
rs10783231	12	48578325	-0.00180641	0.000507734	-3.55778	0.000374053	-0.00131961	0.000688285	-1.91724	0.0552081
rs74432603	12	48580134	0.00154768	0.00102774	1.50591	0.132092	0.00160734	0.00139315	1.15374	0.248606
rs76523291	12	48588211	-0.00394406	0.00144633	-2.72694	0.00639289	-0.00227955	0.00196074	-1.16259	0.244995
rs4760622	12	48591960	5.51e-05	0.000499973	0.110123	0.912312	0.000925994	0.000677694	1.36639	0.171817
rs11168454	12	48592357	-0.00135314	0.000603389	-2.24256	0.024926	0.000388566	0.000818001	0.475019	0.634774
rs79054759	12	48594882	0.0016764	0.000730623	2.29448	0.0217636	0.00170002	0.00099047	1.71637	0.086095
rs17122802	12	48595012	-0.00243502	0.00071159	-3.42194	0.000621844	-0.00212254	0.000964514	-2.20063	0.0277629
rs11168459	12	48596241	0.000451416	0.000519895	0.868282	0.38524	0.000579153	0.000704709	0.821833	0.411173
rs75413005	12	48596484	-0.00247503	0.000707928	-3.49616	0.000472069	-0.00220601	0.000959671	-2.29872	0.0215218
rs75531856	12	48596546	-0.0024682	0.000707714	-3.48757	0.000487496	-0.00211966	0.000959612	-2.20887	0.0271846
rs17224674	12	48596579	-0.00248491	0.000720851	-3.44718	0.000566539	-0.00244759	0.000977212	-2.50466	0.0122574
rs17823193	12	48596890	-0.0024745	0.00071008	-3.48481	0.000492548	-0.00218171	0.000962586	-2.26651	0.0234208
rs17122812	12	48597053	0.000507418	0.000515435	0.984446	0.324897	0.000620957	0.000698745	0.888674	0.374179
rs10783235	12	48597507	-0.00151088	0.000511222	-2.95544	0.00312253	-0.00061711	0.000693003	-0.890486	0.373205
rs17225261	12	48607012	-0.00238098	0.00071884	-3.31225	0.000925583	-0.00230428	0.000974503	-2.36457	0.0180516
rs117388753	12	48610170	0.00131399	0.00145626	0.902305	0.366896	-0.00138603	0.00197561	-0.701569	0.482948
rs77364868	12	48630518	0.00149324	0.00141347	1.05643	0.290773	0.00120503	0.00191533	0.629152	0.52925
rs61941006	12	48631133	0.000464887	0.000521358	0.891686	0.372562	0.000616562	0.000706894	0.872213	0.383093
rs7975956	12	48635218	-0.000651746	0.000460521	-1.41524	0.157	-0.000375833	0.000624583	-0.601734	0.547352
rs145391376	12	48636373	0.000482522	0.00211066	0.228612	0.819171	0.00127791	0.00286274	0.446394	0.655313
rs75193455	12	48660767	0.00280003	0.00165695	1.68987	0.0910543	0.00212813	0.00224714	0.947041	0.343619
rs2634665	12	48664725	-0.00212358	0.00051141	-4.1524	3.29e-05	-0.00129589	0.000693507	-1.8686	0.0616795
rs34913635	12	48672654	-0.000937766	0.000787313	-1.1911	0.233616	0.000245929	0.00106771	0.230333	0.817833
rs79314534	12	48678276	-0.0018288	0.00145578	-1.25624	0.209031	-0.0033367	0.00197318	-1.69103	0.090832
rs2054905	12	48687951	0.00256217	0.000451202	5.67855	1.36e-08	0.000800415	0.000611514	1.30891	0.190567
rs17226611	12	48698040	-0.00145603	0.000511346	-2.84745	0.00440741	-0.000580843	0.000693104	-0.838032	0.402014
rs1387259	12	48703522	0.00255033	0.000451268	5.65149	1.59e-08	0.000953514	0.00061175	1.55867	0.119077
rs2634690	12	48712638	-0.00164254	0.000633572	-2.59251	0.00952832	-7.56e-05	0.000858821	-0.0880344	0.929849
rs75134025	12	48720827	-0.00338141	0.00140054	-2.41436	0.0157633	-0.00585013	0.00189869	-3.08114	0.00206227
rs2450994	12	48721832	0.00245807	0.000453218	5.42358	5.85e-08	0.00108641	0.000614491	1.76798	0.0770644
rs117292373	12	48723142	0.000875239	0.00138976	0.629777	0.528841	-0.00103831	0.00188506	-0.550812	0.581763
rs2732441	12	48723324	0.00243496	0.000453729	5.36654	8.03e-08	0.00107156	0.000615068	1.74217	0.081479
rs1471997	12	48723595	0.000497091	0.000516316	0.962766	0.335666	0.000860348	0.000699923	1.2292	0.218997
rs2291483	12	48723784	-0.00141919	0.000513846	-2.76189	0.00574709	-0.000855513	0.000696531	-1.22825	0.219355
rs76054343	12	48724006	-0.00230659	0.000719867	-3.20419	0.00135457	-0.00224724	0.000975867	-2.30281	0.0212902
rs2054904	12	48724354	0.000514436	0.000511903	1.00495	0.314923	0.000600378	0.000694133	0.864933	0.387076
rs2732481	12	48736985	0.00248264	0.000453678	5.47225	4.45e-08	0.000971118	0.000615026	1.57899	0.11434
rs117864303	12	48745118	-2.61e-05	0.00137787	-0.0189424	0.984887	0.00265107	0.00186711	1.41988	0.155643
rs55799328	12	48753625	-0.00229801	0.00181323	-1.26735	0.20503	-0.00247953	0.00245807	-1.00873	0.313104
rs1489105	12	48768267	-0.00232907	0.000485636	-4.79592	1.62e-06	-0.000820987	0.000658286	-1.24716	0.21234
rs2732488	12	48771444	0.00262084	0.000446972	5.86354	4.54e-09	0.000924655	0.000606057	1.52569	0.127088
rs80154177	12	48771563	-0.00243459	0.000715258	-3.40379	0.000664666	-0.00233002	0.00096964	-2.40298	0.0162628
rs117931765	12	48772257	0.00085136	0.000849575	1.0021	0.316296	-0.000483233	0.00115174	-0.419569	0.674801
rs77610136	12	48780190	-0.000882794	0.00167479	-0.527107	0.598119	-0.00138241	0.00226977	-0.609053	0.54249
rs61942783	12	48782636	-0.00135901	0.00051777	-2.62474	0.00867202	-0.00115573	0.000701944	-1.64647	0.0996686
rs7959684	12	48783748	0.00130038	0.000496869	2.61715	0.00886712	0.000202717	0.000673714	0.300894	0.763495
rs35323818	12	48783939	-0.000934939	0.000842256	-1.11004	0.266982	-0.00176973	0.00114167	-1.55012	0.121114
rs55709943	12	48788528	-0.00271691	0.00187324	-1.45038	0.146954	-0.000758245	0.00254092	-0.298414	0.765388
rs11168560	12	48806521	-0.00141677	0.000430239	-3.29298	0.000991416	-0.000612411	0.000583337	-1.04984	0.293792
rs4519134	12	48808927	-0.00219576	0.00104325	-2.10472	0.0353162	-0.000605393	0.00141405	-0.428128	0.668558
rs4489787	12	48811100	0.00158944	0.000660375	2.40688	0.0160901	0.00159386	0.000895091	1.78066	0.0749682
rs12367792	12	48811885	-5.48e-05	0.000994586	-0.0550961	0.956062	-0.00337141	0.00134795	-2.50113	0.0123802
rs75561665	12	48813176	0.00284001	0.00158117	1.79614	0.0724726	0.00142557	0.00214422	0.664841	0.506152
rs61942821	12	48827172	-0.00085313	0.000502134	-1.69901	0.0893188	-0.000434997	0.000681017	-0.638747	0.522988
rs10875815	12	48834326	-0.00156255	0.000641867	-2.43439	0.0149176	-0.000154209	0.00087025	-0.1772	0.859351
rs2468939	12	48848242	-0.000938242	0.000592065	-1.58469	0.113037	-0.000795037	0.000803221	-0.989811	0.322267
rs117459698	12	48851395	0.00124598	0.00114888	1.08452	0.278137	0.00152066	0.00155714	0.976574	0.328781
rs7956679	12	48866585	-0.00196737	0.000880474	-2.23444	0.0254547	0.000673386	0.00119408	0.563939	0.572796
rs73102669	12	48867249	-0.000654378	0.00115674	-0.565709	0.571592	0.000773245	0.00156859	0.492955	0.622045
rs118049652	12	48876826	-0.000185926	0.0013191	-0.140949	0.88791	0.000818467	0.00178853	0.457621	0.647225
rs7958521	12	48877400	0.000272058	0.000428055	0.635568	0.525058	-0.000521983	0.000580389	-0.899367	0.368458
rs2731092	12	48880550	-0.000552865	0.000443587	-1.24635	0.212636	-0.000358821	0.000601652	-0.596392	0.550914
rs2705124	12	48880723	-0.000780305	0.000597555	-1.30583	0.191611	-0.000716357	0.000810124	-0.884256	0.376559
rs2731094	12	48881661	-0.00103945	0.000433792	-2.39619	0.016567	-0.000244453	0.000588401	-0.415454	0.67781
rs61940778	12	48884610	0.00126773	0.000800681	1.58332	0.11335	0.00164649	0.00108542	1.51692	0.129288
rs11458	12	48888594	0.000219519	0.000429134	0.511539	0.608974	-0.000539098	0.000581812	-0.926585	0.354143
rs11168605	12	48892588	0.000909683	0.0010408	0.874023	0.382106	0.00177418	0.00141118	1.25723	0.208671
rs117848761	12	48904679	-0.000259059	0.00124072	-0.208797	0.834607	0.00203185	0.00168155	1.20832	0.226925
rs2464566	12	48912568	2.76e-06	0.000439848	0.00627081	0.994997	0.000537617	0.000596615	0.901112	0.36753
rs2731073	12	48919556	0.00153706	0.000697101	2.20493	0.0274599	0.000804873	0.000944952	0.851761	0.394347
rs4075258	12	48919659	0.000257175	0.000426821	0.602535	0.546819	0.000380404	0.000578847	0.657175	0.511069
rs2705143	12	48919793	-0.000326802	0.000574714	-0.568635	0.569605	3.86e-05	0.000779199	0.0495694	0.960466
rs12425460	12	48919796	0.000274073	0.000426984	0.641881	0.520951	0.000461018	0.000578854	0.796433	0.425781
rs12425518	12	48920006	-0.00200145	0.000862838	-2.31962	0.0203623	0.000502176	0.00116968	0.429327	0.667686
rs61941963	12	48920073	-0.000141963	0.000523103	-0.271387	0.786093	8.77e-05	0.000709149	0.12373	0.901529
rs79352365	12	48924553	0.0038713	0.00147889	2.6177	0.00885294	0.000346827	0.00200507	0.172975	0.862671
rs11495272	12	48928826	0.000235381	0.000427936	0.550038	0.582294	0.00039696	0.000580347	0.684005	0.493973
rs7296350	12	48938225	-0.00192084	0.000837168	-2.29445	0.0217653	-7.51e-05	0.00113597	-0.0661182	0.947284
rs7969122	12	48939811	5e-05	0.000576064	0.0868131	0.93082	0.000284981	0.000781144	0.364825	0.715242
rs11168637	12	48953504	0.000334023	0.000431976	0.773244	0.439378	-0.000446099	0.000585504	-0.761907	0.446116
rs11168639	12	48953682	0.00184816	0.000728854	2.5357	0.0112227	0.000698199	0.000987768	0.706845	0.479663
rs17237198	12	48953932	0.00175604	0.000727864	2.41259	0.01584	0.000595361	0.000986962	0.603225	0.546359
rs1807757	12	48954040	-0.000413588	0.000438446	-0.943303	0.345527	0.000161574	0.000594333	0.271857	0.785732
rs17834022	12	48954175	0.00182337	0.000730001	2.49777	0.0124982	0.000702412	0.000989655	0.709754	0.477857
rs2555003	12	48958949	-0.00142866	0.000597358	-2.39162	0.0167746	-0.000246276	0.000809851	-0.304101	0.761051
rs12582811	12	48961244	-0.00139508	0.000619764	-2.25098	0.0243876	-0.00103732	0.000840108	-1.23474	0.216928
rs2409044	12	48961390	0.00171559	0.000428355	4.00507	6.2e-05	0.00082133	0.000580677	1.41444	0.157235
rs2232566	12	48962869	-0.00288224	0.000896018	-3.21672	0.00129678	-0.00226182	0.00121494	-1.86168	0.0626492
rs2232565	12	48963021	3.12e-06	0.00102006	0.0030581	0.99756	0.000818826	0.00138319	0.591982	0.553863
rs11168648	12	48974727	-0.00212866	0.00102367	-2.07944	0.037578	-0.00366905	0.00138774	-2.6439	0.00819617
rs7311287	12	48978299	-0.00191076	0.00102278	-1.86821	0.0617337	-0.0035113	0.00138637	-2.53273	0.0113184
rs10783267	12	48981312	-0.00116575	0.00045731	-2.54915	0.0107991	0.000389886	0.000620009	0.62884	0.529454
rs10875843	12	48994214	-0.000176692	0.000847776	-0.208418	0.834903	-0.00180821	0.00114926	-1.57337	0.115635
rs34080613	12	49028264	0.00223548	0.00145722	1.53407	0.125013	0.00092103	0.00197562	0.466197	0.641074
rs9634242	12	49044359	0.000213237	0.000493614	0.431991	0.665749	7.08e-05	0.000669057	0.105886	0.915673
rs3741628	12	49048738	-0.000202055	0.000430487	-0.469363	0.63881	0.00131103	0.000583552	2.24663	0.0246641
rs3943899	12	49052758	-0.00042066	0.000434282	-0.968634	0.332729	0.00120256	0.000588746	2.04259	0.0410944
rs17238800	12	49061511	-0.00213209	0.00137235	-1.55361	0.12028	9.45e-05	0.00186219	0.0507421	0.959531
rs118067775	12	49072794	-5.69e-05	0.00114312	-0.0498038	0.960279	0.000344538	0.00154955	0.222347	0.824044
rs11168681	12	49076784	0.000242388	0.000528732	0.458433	0.646642	0.000379089	0.000717108	0.528636	0.597058
rs35126539	12	49081145	0.000119679	0.000831437	0.143943	0.885546	-0.00109127	0.00112712	-0.968192	0.33295
rs61751603	12	49087325	0.00168199	0.00145514	1.1559	0.247724	0.000661825	0.00197217	0.335583	0.737186
rs78454708	12	49105444	0.000685167	0.00118854	0.576479	0.564292	-0.00163614	0.00161107	-1.01556	0.309839
rs12812132	12	49106739	0.000278613	0.000728656	0.382366	0.702191	0.000772185	0.000987783	0.781735	0.434371
rs7138930	12	49108488	-0.000421386	0.000444096	-0.948861	0.342692	0.000506853	0.00060205	0.841879	0.399856
rs10875863	12	49117301	0.000270324	0.000487535	0.554471	0.579257	-0.000122616	0.000661103	-0.185471	0.852859
rs77539645	12	49125564	-0.00195186	0.00109335	-1.78521	0.0742283	-0.00130072	0.0014823	-0.877506	0.380213
rs6580694	12	49128261	-0.000232174	0.000460768	-0.503885	0.614343	-0.00122501	0.000624633	-1.96116	0.0498609
rs78761761	12	49133684	-0.000361688	0.000752322	-0.480762	0.630686	-0.00185771	0.00102043	-1.82051	0.0686819
rs117740891	12	49136351	-0.000801285	0.00145392	-0.551119	0.581553	-0.00153126	0.00197051	-0.777091	0.437105
rs10875871	12	49141195	-0.000588041	0.000437036	-1.34552	0.178459	0.000904208	0.000592461	1.52619	0.126964
rs117725040	12	49141967	0.000785321	0.00151048	0.519916	0.603122	-0.0012963	0.00204812	-0.632921	0.526786
rs11168715	12	49143096	0.000793703	0.000427158	1.8581	0.0631554	-0.000384684	0.000579133	-0.664241	0.506537
rs10783282	12	49146947	8.28e-05	0.000507064	0.163279	0.870299	-6.05e-05	0.000687269	-0.0879784	0.929894
rs7977935	12	49147910	0.000763957	0.000429912	1.77701	0.0755684	-0.000793269	0.000582783	-1.36117	0.17346
rs12307769	12	49158490	-8.74e-05	0.000860548	-0.101536	0.919125	-0.00121182	0.0011668	-1.03858	0.299
rs11168732	12	49164120	-0.000245244	0.000595947	-0.41152	0.680692	0.000589543	0.000807464	0.730117	0.465319
rs3730071	12	49168798	0.00352458	0.00124404	2.83317	0.00460917	0.00262251	0.00168669	1.55482	0.119989
rs11168733	12	49170719	0.000209897	0.000850381	0.246827	0.805042	-0.00087125	0.00115302	-0.755625	0.449875
rs115315671	12	49176805	0.00726831	0.00149372	4.8659	1.14e-06	0.0068435	0.00202483	3.3798	0.000725488
rs55770045	12	49176860	0.000571173	0.00165525	0.345067	0.730044	0.0021092	0.00224441	0.939757	0.347343
rs3730308	12	49176872	0.000341362	0.000600439	0.568521	0.569681	0.00109963	0.000814105	1.35073	0.176784
rs2453486	12	49177113	-0.000869339	0.000471331	-1.84443	0.0651208	-0.00115706	0.000639117	-1.81041	0.0702336
rs11168740	12	49180633	0.000270306	0.000545771	0.495274	0.620407	0.000593803	0.000740775	0.801597	0.422787
rs12814893	12	49181479	0.000547969	0.00060408	0.907113	0.364348	0.00106673	0.000818915	1.30262	0.192707
rs2446990	12	49187450	0.000465325	0.000437832	1.06279	0.287877	0.000137351	0.000593691	0.231351	0.817043
rs79626908	12	49189815	0.00359228	0.00123601	2.90635	0.00365694	0.00211106	0.00167575	1.25977	0.207753
rs35355475	12	49190365	0.000253372	0.000921696	0.274897	0.783395	-0.000169885	0.00124961	-0.13595	0.891861
rs112770695	12	49190376	0.00116846	0.00121173	0.964286	0.334903	0.00177587	0.00164297	1.08089	0.279747
rs7975385	12	49190992	-4.83e-05	0.000507263	-0.0952639	0.924105	0.000469852	0.000687336	0.683584	0.494238
rs73107809	12	49193852	-0.00121687	0.000779463	-1.56116	0.118486	-0.0005034	0.00105674	-0.476369	0.633812
rs79794195	12	49195008	-0.000875942	0.00186647	-0.469304	0.638853	-0.00278907	0.00253086	-1.10203	0.270451
rs2446992	12	49197587	-0.000723573	0.000450747	-1.60527	0.108435	-0.000744289	0.000611116	-1.21792	0.223256
rs11168749	12	49205634	-0.000173308	0.000553179	-0.313295	0.754057	0.000511625	0.000749954	0.682209	0.495107
rs117579234	12	49208045	-0.00119743	0.0012663	-0.945608	0.344349	-0.00370236	0.00171623	-2.15726	0.0309861
rs12369114	12	49212806	-0.000143204	0.000550051	-0.260348	0.794596	0.00064962	0.000745712	0.87114	0.383678
rs2070615	12	49218171	0.000771829	0.00043038	1.79336	0.0729159	0.00064874	0.000583418	1.11196	0.266154
rs17123349	12	49223541	0.00125416	0.000727446	1.72406	0.0846981	0.00082623	0.000987338	0.836827	0.402691
rs2453471	12	49225758	0.000858583	0.000428416	2.00409	0.0450616	0.00131588	0.000580778	2.26573	0.0234689
rs1057908	12	49230035	0.00120271	0.00042711	2.81592	0.00486407	0.00197857	0.000578944	3.41754	0.000631983
rs116980141	12	49240418	-0.00206255	0.00171836	-1.2003	0.230025	-0.00225705	0.00232943	-0.968927	0.332583
rs75485589	12	49240548	-7.76e-06	0.00074224	-0.0104575	0.991656	0.00055191	0.00100605	0.548593	0.583285
rs2453483	12	49244808	-0.000282746	0.000686905	-0.411623	0.680616	0.000696522	0.000931475	0.747763	0.454604
rs1565933	12	49255798	0.000626758	0.000428715	1.46195	0.143757	0.000843154	0.000581087	1.45099	0.146782
rs34159160	12	49256686	-0.00345846	0.00109976	-3.14473	0.00166258	-0.00160476	0.00149126	-1.07612	0.281877
rs76104848	12	49261117	-0.00158976	0.000907124	-1.75253	0.0796835	-0.00261506	0.0012303	-2.12556	0.0335411
rs2446982	12	49271097	0.000300271	0.000661733	0.453764	0.649999	-0.00149543	0.000897118	-1.66693	0.0955298
rs2926806	12	49273876	0.00108661	0.000427274	2.54312	0.0109871	0.000438811	0.000579437	0.757306	0.448867
rs2446999	12	49274072	0.00104437	0.000428402	2.43782	0.0147766	0.000436263	0.000580722	0.751242	0.452507
rs17175174	12	49285634	0.000675029	0.000818858	0.824354	0.409739	-0.00127047	0.00111063	-1.14392	0.252658
rs10747556	12	49308284	0.000947467	0.000439768	2.15447	0.0312043	0.000702818	0.000596114	1.179	0.238399
rs79716342	12	49310787	-0.00168849	0.000917102	-1.84111	0.0656059	-0.00138608	0.00124353	-1.11463	0.265009
rs78877829	12	49312540	-0.00174233	0.000911238	-1.91205	0.0558709	-0.00153528	0.00123541	-1.24273	0.21397
rs117646559	12	49312681	-0.00340164	0.00179525	-1.8948	0.0581196	-0.00164894	0.00243443	-0.677342	0.49819
rs190519623	12	49314649	0.0013336	0.00174238	0.765389	0.444041	-0.0014208	0.0023611	-0.601754	0.547338
rs4760600	12	49314994	0.000975308	0.00043886	2.22237	0.0262593	0.000786585	0.000594968	1.32206	0.186148
rs1111662	12	49326474	0.000512261	0.000428302	1.19603	0.231686	0.000317265	0.000580691	0.546358	0.58482
rs79582133	12	49328201	-0.00249968	0.0014721	-1.69803	0.0895025	0.0021903	0.00199577	1.09747	0.272435
rs12814406	12	49329302	0.000501061	0.000689535	0.726664	0.467432	-0.000988506	0.000934803	-1.05745	0.290308
Affx-8116592	12	49331679	-0.000337692	0.00133995	-0.252019	0.801026	-0.000673594	0.00181762	-0.370591	0.710942
Affx-52311176	12	49332462	-0.000723531	0.000434702	-1.66443	0.0960273	-0.000101696	0.00058891	-0.172685	0.8629
rs61942168	12	49333269	0.00457432	0.00154059	2.96921	0.0029859	0.00378694	0.00208894	1.81285	0.0698561
rs1690183	12	49334599	-0.000197435	0.001317	-0.149913	0.880833	-0.00010016	0.00178572	-0.056089	0.955271
rs833830	12	49338252	-0.00122841	0.000764465	-1.60689	0.108079	-0.000962363	0.00103661	-0.928373	0.353215
rs833820	12	49347819	-0.000630885	0.000428351	-1.47282	0.1408	3.69e-05	0.000580621	0.0634722	0.949391
rs79092274	12	49351069	3.18e-05	0.000899173	0.0354035	0.971758	-0.00140062	0.00121908	-1.14891	0.250594
rs7313988	12	49352338	0.000665626	0.000429323	1.55041	0.121044	0.000369139	0.000581897	0.634372	0.525839
rs4018511	12	49355036	-8.63e-05	0.000814542	-0.105915	0.91565	-0.00138554	0.00110427	-1.25471	0.209584
rs10875902	12	49355292	0.00110087	0.000440332	2.50009	0.0124167	0.000798908	0.00059668	1.33892	0.180597
rs79640667	12	49358392	0.00161379	0.000843004	1.91434	0.0555781	0.00224928	0.00114295	1.96796	0.0490734
rs1051886	12	49359989	0.00100441	0.000439754	2.28403	0.0223707	0.000709083	0.000596043	1.18965	0.234184
rs35034312	12	49360147	-0.00290226	0.00130446	-2.22487	0.0260904	-0.00085545	0.00176879	-0.483635	0.628645
rs117686149	12	49377479	-0.0021256	0.00117251	-1.81286	0.069855	-0.00181437	0.00158926	-1.14165	0.253601
rs78150433	12	49379123	0.00124928	0.00136378	0.91604	0.359647	0.00185875	0.00184947	1.00502	0.314888
rs118115924	12	49379537	-0.000127342	0.00198961	-0.0640035	0.948968	0.0027805	0.0026988	1.03028	0.302882
rs76573653	12	49380073	0.00444332	0.00109529	4.05675	4.98e-05	0.00594504	0.00148463	4.00439	6.22e-05
rs1054442	12	49389320	-0.000757941	0.000440921	-1.719	0.085616	5.09e-06	0.000597685	0.00852315	0.9932
rs74891052	12	49389571	-0.000329094	0.00128506	-0.256092	0.79788	0.000712472	0.00174214	0.408963	0.682567
rs10783299	12	49390677	-0.000978155	0.000437539	-2.23558	0.0253798	0.000174737	0.000593301	0.294516	0.768363
rs74650321	12	49395268	0.000733724	0.00182765	0.401459	0.688083	-0.00479151	0.00247784	-1.93374	0.0531454
rs1126930	12	49399132	0.00482577	0.00114262	4.22344	2.41e-05	0.00543986	0.00154875	3.51242	0.00044411
rs7975791	12	49413486	0.00242473	0.00108441	2.236	0.0253524	0.000970838	0.00147004	0.660416	0.508987
rs34546217	12	49416046	-0.00102435	0.000443997	-2.30711	0.0210492	4.13e-05	0.000601832	0.0685867	0.945319
rs11168830	12	49424534	-0.000642056	0.00112087	-0.572819	0.566768	0.000392236	0.00151922	0.258182	0.796267
rs80132640	12	49426460	-0.000511905	0.00130993	-0.390786	0.695955	0.000652308	0.0017759	0.367311	0.713387
rs61942218	12	49427919	0.00098828	0.000817728	1.20857	0.22683	0.000263842	0.00110866	0.237983	0.811895
rs75937132	12	49430947	0.00310118	0.00198568	1.56177	0.118344	0.00414288	0.00269125	1.53939	0.123711
rs56026363	12	49442179	2.68e-05	0.00126025	0.0212291	0.983063	-0.00316615	0.00170822	-1.85348	0.0638147
rs55865069	12	49448463	-0.000816211	0.00131616	-0.620144	0.535163	0.000750854	0.00178414	0.420849	0.673865
rs7959831	12	49474232	0.00081647	0.00058881	1.38664	0.165551	-0.000514529	0.000798163	-0.644641	0.51916
rs117916865	12	49475495	-0.00101836	0.00131839	-0.772423	0.439865	0.000667384	0.00178694	0.373479	0.708792
rs117854352	12	49478130	-0.00320393	0.00138117	-2.31971	0.020357	0.00106034	0.00187235	0.566315	0.57118
rs6580699	12	49478812	-0.00112392	0.000429939	-2.61413	0.00894593	-0.000647884	0.000582809	-1.11166	0.266287
rs117527954	12	49484933	0.00258962	0.00205659	1.25918	0.207965	-0.00302636	0.00278845	-1.08532	0.277781
rs11168854	12	49485373	-0.000825189	0.000446419	-1.84846	0.0645362	-0.00120664	0.000605138	-1.99398	0.0461546
rs2047102	12	49486219	-0.000137437	0.00140489	-0.0978273	0.922069	0.000888397	0.00190435	0.466508	0.640852
rs10783302	12	49498130	-0.000639604	0.000443639	-1.44172	0.149382	-0.000800599	0.000601322	-1.3314	0.183059
rs181577789	12	49507408	-0.00138408	0.00103153	-1.34177	0.179673	0.000751376	0.00139876	0.537173	0.591149
rs7969967	12	49512017	-0.000665397	0.000452081	-1.47186	0.141061	-0.000899913	0.000613006	-1.46803	0.142097
rs11168868	12	49515130	-0.000950261	0.00128283	-0.740755	0.458843	0.00340939	0.00173932	1.96019	0.0499749
rs9788139	12	49520669	-0.000617661	0.000450149	-1.37213	0.170025	-0.000801252	0.000610266	-1.31295	0.189199
rs2753	12	49521672	-0.000653251	0.000449707	-1.45261	0.146332	-0.000931246	0.00060961	-1.52761	0.12661
rs11168873	12	49526012	0.00126815	0.000820573	1.54544	0.12224	0.000222056	0.00111212	0.199669	0.84174
rs118071097	12	49535263	-0.00175869	0.000926628	-1.89795	0.0577042	-0.00202138	0.00125633	-1.60896	0.107626
rs10875928	12	49556303	-0.000658055	0.000448401	-1.46756	0.142225	-0.000902269	0.000608057	-1.48386	0.137848
rs35896524	12	49582657	-0.00101935	0.000898731	-1.13421	0.256709	0.000291523	0.00121865	0.239218	0.810937
rs1039225	12	49582692	-0.000502712	0.000452948	-1.10987	0.267057	-0.000709582	0.000614262	-1.15518	0.248018
rs55770587	12	49586676	0.0028677	0.00106405	2.69509	0.0070373	0.003686	0.00144262	2.55508	0.0106169
rs10747563	12	49596999	-0.000884	0.000468085	-1.88855	0.0589535	-0.000641059	0.000634925	-1.00966	0.312658
rs74091020	12	49608886	-0.00171512	0.000979977	-1.75016	0.0800912	0.000541413	0.00132871	0.407471	0.683662
rs11168921	12	49609808	5.51e-05	0.000547665	0.10066	0.91982	-0.000532861	0.000742592	-0.717568	0.473024
rs7974409	12	49622188	-5.48e-05	0.000920495	-0.0595375	0.952524	0.00240161	0.00124773	1.92478	0.0542576
rs10875937	12	49626039	-0.000287629	0.0006801	-0.422921	0.672353	0.000399705	0.000922752	0.433166	0.664894
rs10735819	12	49626490	-7.09e-05	0.000458804	-0.15461	0.877129	-0.000653402	0.000621976	-1.05053	0.293477
rs117888104	12	49627092	-0.000594306	0.00129629	-0.458467	0.646617	0.00390924	0.0017574	2.22445	0.0261192
rs12824458	12	49627819	0.000258835	0.000525967	0.492112	0.622641	-0.000679667	0.000712789	-0.953532	0.340321
rs118149217	12	49629012	-0.00056286	0.00138303	-0.406976	0.684026	0.0028513	0.00187462	1.52101	0.128259
rs77507592	12	49632572	0.00171853	0.00148119	1.16024	0.245951	-0.000650262	0.00200777	-0.323872	0.746035
rs118070320	12	49636134	-0.00452216	0.00182979	-2.47141	0.0134589	-0.00507434	0.00248087	-2.04539	0.0408175
rs73306246	12	49636560	-0.00342819	0.00194294	-1.76444	0.0776595	0.00846283	0.00263392	3.21302	0.00131362
rs11168936	12	49645240	-0.000116914	0.000448422	-0.260723	0.794306	-0.000157797	0.000607917	-0.25957	0.795196
rs28365885	12	49658537	-0.00220172	0.00178901	-1.23069	0.218439	0.00873655	0.00242543	3.60207	0.000315747
rs117028987	12	49663961	-0.000870191	0.00134355	-0.647681	0.517192	0.00401678	0.0018213	2.20545	0.0274236
rs3847765	12	49664058	0.000221158	0.00080916	0.273318	0.784609	-0.00015925	0.00109673	-0.145205	0.884549
rs10875942	12	49670854	0.000387503	0.000486634	0.796294	0.425862	-5.33e-05	0.000659522	-0.080749	0.935642
rs56222401	12	49672714	-0.000397715	0.000494794	-0.803798	0.421514	-0.000383894	0.000671076	-0.572058	0.567283
rs10875943	12	49676010	-0.000452687	0.000478411	-0.946231	0.344032	-0.000220393	0.000648663	-0.339764	0.734034
rs73112137	12	49682384	0.00159142	0.000979	1.62555	0.104046	0.00100967	0.00132722	0.760738	0.446814
rs67309388	12	49685089	-0.000478632	0.000521876	-0.917139	0.359071	0.000254568	0.000707536	0.359795	0.719001
rs7486836	12	49687378	2.11e-05	0.00087166	0.0242601	0.980645	-0.000978639	0.00118161	-0.828225	0.407544
rs58403142	12	49689046	-0.00281959	0.00183084	-1.54005	0.123549	0.0075794	0.00248179	3.05401	0.00225824
rs62636520	12	49690798	-0.00304481	0.00184717	-1.64836	0.0992791	0.00739821	0.00250709	2.95091	0.00316863
rs12322335	12	49698894	-0.000394617	0.000563629	-0.700136	0.483843	-0.000760493	0.000764017	-0.995387	0.319549
rs61649357	12	49713003	-0.00159205	0.000657889	-2.41994	0.0155236	-0.00157558	0.000892037	-1.76627	0.0773521
rs57241318	12	49713839	-0.00129371	0.00052139	-2.48128	0.0130916	-0.000923387	0.00070683	-1.30638	0.191425
Affx-8121209	12	49717533	-0.00124731	0.00206513	-0.603986	0.545853	-0.00297726	0.00280174	-1.06265	0.287943
rs117007728	12	49720822	0.00476606	0.00142206	3.35151	0.000803814	0.00326795	0.00192773	1.69524	0.0900319
rs78961476	12	49721015	8.13e-05	0.00212321	0.0383142	0.969437	-0.00316426	0.00287779	-1.09955	0.27153
rs2230550	12	49722793	0.000625687	0.00212191	0.294869	0.768094	-0.00278149	0.00287292	-0.968176	0.332957
rs79637732	12	49729509	0.000913142	0.00209914	0.435008	0.663557	0.00393253	0.00284449	1.38251	0.166817
rs77858467	12	49732772	-0.00225822	0.000650107	-3.47361	0.00051357	-0.0026289	0.000881764	-2.98141	0.00286944
rs11168980	12	49735340	-0.000506573	0.000430458	-1.17682	0.239268	0.00105877	0.000583363	1.81494	0.0695348
rs12306866	12	49737114	-0.00176715	0.00081456	-2.16946	0.0300489	-0.000541915	0.00110413	-0.490806	0.623564
rs146774114	12	49743142	-0.0029175	0.00189903	-1.53631	0.124464	0.00126249	0.00257732	0.489847	0.624243
rs113852180	12	49753219	-0.000230315	0.00197048	-0.116883	0.906953	-0.00437453	0.00267026	-1.63824	0.101372
rs117337630	12	49769525	-0.00121789	0.00089839	-1.35564	0.175216	0.000307576	0.00121774	0.252579	0.800593
rs7955781	12	49774216	-0.000884244	0.000815007	-1.08495	0.277944	-0.00128341	0.00110509	-1.16137	0.245493
rs118060785	12	49779528	-0.00181291	0.00150983	-1.20074	0.229854	-0.00178507	0.00204722	-0.871951	0.383236
rs77023346	12	49783052	0.000889125	0.00159873	0.556145	0.578112	-0.00232857	0.00216697	-1.07457	0.282566
rs7955541	12	49796721	-0.00166947	0.000567619	-2.94118	0.00326992	-0.0010196	0.000768953	-1.32596	0.184854
rs11609027	12	49801156	-0.00288295	0.000842635	-3.42135	0.000623197	-0.00211781	0.00114234	-1.85392	0.0637511
rs11169001	12	49804248	-8.22e-05	0.00186227	-0.0441562	0.96478	-0.000436071	0.00252355	-0.172801	0.862808
rs117042318	12	49818133	0.000512961	0.0018579	0.276097	0.782474	0.00021385	0.00251881	0.0849012	0.93234
rs79697224	12	49827504	-0.000105192	0.00155607	-0.0676011	0.946103	-0.0016182	0.00210896	-0.767296	0.442906
rs11169042	12	49870964	-0.000301522	0.000459841	-0.655708	0.512012	0.000170725	0.000623354	0.273882	0.784176
rs7294973	12	49872443	-0.000845733	0.000670559	-1.26124	0.207225	-0.000762758	0.000908998	-0.83912	0.401403
rs117806540	12	49885651	0.0019105	0.00153229	1.24683	0.21246	0.00105109	0.00207717	0.506024	0.61284
rs10506286	12	49892151	0.000414543	0.000618071	0.670704	0.50241	0.00176016	0.000837991	2.10045	0.0356899
rs117060940	12	49919547	0.000199113	0.00126399	0.157527	0.874829	0.00325454	0.0017135	1.89936	0.0575186
rs80011486	12	49928790	-0.00206	0.00074532	-2.76391	0.00571163	-0.00244705	0.0010102	-2.42233	0.0154219
rs11169063	12	49931585	-0.00137896	0.000549455	-2.50968	0.0120845	-0.000918407	0.000744775	-1.23313	0.217527
rs17197593	12	49940630	7.85e-05	0.0014202	0.0552923	0.955906	-0.00305294	0.00192508	-1.58588	0.112768
rs113209368	12	49950251	-0.00275946	0.0008806	-3.13361	0.00172685	-0.00210669	0.00119366	-1.76489	0.0775826
rs1248365	12	49962567	-0.00047022	0.00046005	-1.02211	0.306732	-9.37e-05	0.000624073	-0.150073	0.880707
rs11169069	12	49966534	0.000267595	0.000700302	0.382114	0.702377	0.000697008	0.000949295	0.734237	0.462805
rs117925062	12	49976306	-0.00085491	0.00196415	-0.435256	0.663377	-0.00528788	0.00266184	-1.98655	0.0469728
rs52824916	12	49993678	0.000526445	0.000753638	0.698539	0.484841	-0.000250778	0.00102175	-0.24544	0.806116
rs12299908	12	49993766	-0.00110671	0.00167411	-0.661072	0.508567	0.00549503	0.00226972	2.42101	0.015478
rs143179540	12	49994785	-0.00186911	0.00169169	-1.10488	0.269214	0.00503088	0.00229342	2.19361	0.028264
rs117945311	12	50015907	0.00209887	0.00150967	1.39028	0.164444	0.00169032	0.00204652	0.825946	0.408836
Affx-8124922	12	50040811	-0.000595023	0.000546138	-1.08951	0.27593	-0.000720507	0.000740216	-0.973374	0.330368
rs73112192	12	50043760	0.00298283	0.000992131	3.00648	0.00264309	0.00171781	0.00134507	1.27711	0.201564
rs79437750	12	50053062	0.000450855	0.00171279	0.263228	0.792375	-0.0027849	0.00232196	-1.19937	0.230383
rs73305085	12	50056233	0.000576944	0.000719414	0.801964	0.422575	0.000870233	0.000975325	0.892249	0.37226
rs34574061	12	50067637	0.000833157	0.0011398	0.730965	0.464801	0.00149558	0.00154626	0.967224	0.333433
rs73306808	12	50078632	0.000460482	0.000718168	0.64119	0.5214	0.000832712	0.000973621	0.855273	0.392401
rs76122846	12	50090428	-0.0011638	0.00183845	-0.633034	0.526712	-0.000776045	0.00249275	-0.31132	0.755557
rs61281663	12	50098005	0.000982944	0.000830863	1.18304	0.236794	0.000208851	0.00112645	0.185406	0.852911
rs76119215	12	50101654	-0.000665592	0.00123803	-0.53762	0.59084	0.000524178	0.00167994	0.312022	0.755024
rs7309607	12	50106606	0.000415778	0.000655575	0.63422	0.525938	0.000152209	0.000888508	0.171309	0.863981
rs76035921	12	50121214	-0.00131903	0.00195468	-0.674803	0.499801	0.00710558	0.00264929	2.68207	0.0073172
rs78252608	12	50127643	0.00113704	0.00158996	0.715136	0.474525	-0.00206615	0.00215501	-0.958762	0.33768
rs79376950	12	50135756	0.000201743	0.0019028	0.106024	0.915563	-0.000933639	0.00257834	-0.362109	0.717271
rs17123919	12	50142463	0.000270065	0.00143048	0.188793	0.850256	-0.0026649	0.00193921	-1.37422	0.169375
rs11169141	12	50146459	0.00170545	0.000924081	1.84556	0.0649574	0.00184547	0.00125267	1.47323	0.140691
rs59556663	12	50151010	-0.00217423	0.000849652	-2.55896	0.010499	-0.00225996	0.00115185	-1.96202	0.0497607
rs4563	12	50152193	0.000574013	0.000717574	0.799936	0.423748	0.00093657	0.000972814	0.962742	0.335678
rs116987339	12	50161224	0.000424782	0.00143501	0.296014	0.76722	-0.00236199	0.00194628	-1.2136	0.224903
rs17123981	12	50165690	0.00076808	0.000648172	1.18499	0.23602	-0.000334608	0.000878694	-0.380802	0.703351
rs11169151	12	50168189	-0.00137472	0.000830709	-1.65488	0.09795	-0.00133246	0.00112619	-1.18315	0.236749
rs11169153	12	50168870	-0.00285207	0.00115858	-2.4617	0.0138287	-0.00365583	0.00157077	-2.32741	0.019944
rs11169155	12	50172078	-0.00179727	0.000989712	-1.81595	0.0693784	-0.0026091	0.00134192	-1.9443	0.0518603
rs117963623	12	50178232	-0.000356611	0.00145156	-0.245675	0.805934	0.00033484	0.00196787	0.170154	0.864889
rs1470908	12	50184102	-0.00369561	0.000933209	-3.96011	7.49e-05	-0.00520305	0.00126514	-4.11263	3.91e-05
rs17123990	12	50184292	-0.00454854	0.00148809	-3.05664	0.00223852	-0.00651419	0.00201689	-3.22982	0.00123883
rs3813526	12	50189602	-0.00274496	0.00117951	-2.32721	0.0199549	-0.0043978	0.001599	-2.75034	0.00595365
rs7977112	12	50209618	-0.000324114	0.000439158	-0.738036	0.460493	0.000224898	0.000595294	0.377793	0.705584
rs55758326	12	50217231	0.000565551	0.00042776	1.32212	0.186128	-0.000108395	0.000579957	-0.186901	0.851738
rs61941200	12	50226207	-0.00012098	0.0015504	-0.0780317	0.937803	-0.000852384	0.00210135	-0.405637	0.68501
rs4898534	12	50231025	-1.51e-05	0.00042701	-0.0353433	0.971806	0.000708325	0.000578861	1.22365	0.221084
rs11169172	12	50232169	-0.00225287	0.000954952	-2.35914	0.0183178	-0.0030153	0.00129504	-2.32835	0.0198944
rs4898510	12	50232691	-0.00267778	0.000872499	-3.06909	0.0021473	-0.0020813	0.00118266	-1.75984	0.0784355
rs115995838	12	50235792	-0.00280067	0.00078208	-3.58105	0.000342269	-0.00278896	0.00106043	-2.63002	0.00853846
rs4898536	12	50240150	0.00102303	0.000450413	2.2713	0.0231293	0.00046592	0.000610669	0.762967	0.445484
rs117676995	12	50242629	-0.000641829	0.00210379	-0.305083	0.760303	-8.87e-05	0.0028523	-0.0310898	0.975198
rs7138803	12	50247468	0.00080699	0.000441719	1.82693	0.0677111	0.00190913	0.00059883	3.1881	0.00143224
rs78629008	12	50258395	0.000442018	0.00170973	0.258531	0.795997	0.00422703	0.00231723	1.82417	0.0681271
rs118058504	12	50261057	-0.000351082	0.00130031	-0.269999	0.787161	0.000474518	0.00176282	0.26918	0.787791
rs74742846	12	50261315	-0.00436635	0.00118853	-3.67375	0.000239058	-0.00266227	0.00161115	-1.6524	0.0984535
rs7132908	12	50263148	0.000884594	0.000439256	2.01385	0.0440267	0.00224339	0.000595558	3.76687	0.000165336
rs836964	12	50269895	-0.000980588	0.000660568	-1.48446	0.137687	-0.000954905	0.000895558	-1.06627	0.286303
rs12146732	12	50270112	0.00257385	0.00131731	1.95387	0.0507175	0.00228777	0.00178656	1.28054	0.200356
rs836959	12	50275137	0.000716353	0.000462899	1.54754	0.121735	8.17e-05	0.00062735	0.130214	0.896397
rs73116325	12	50275385	0.00115447	0.000445269	2.59274	0.00952187	0.00207536	0.000603675	3.43788	0.00058637
rs76829642	12	50279959	-9.98e-05	0.00203323	-0.0490773	0.960858	0.00273265	0.00275588	0.991571	0.321407
rs1027711	12	50288032	-0.00195912	0.000579189	-3.38253	0.000718313	-0.00226799	0.000785408	-2.88766	0.00388147
rs115241549	12	50289279	-0.00117748	0.00196194	-0.600162	0.548399	0.0017622	0.00265978	0.662537	0.507628
rs766977	12	50290056	0.000227363	0.000746854	0.304428	0.760802	0.00105054	0.00101283	1.03722	0.299632
rs640081	12	50290554	-0.000527926	0.000453077	-1.1652	0.243938	-0.000901047	0.00061445	-1.46643	0.142533
rs297935	12	50290728	0.00113579	0.000473097	2.40077	0.0163613	0.000509359	0.000641358	0.794189	0.427086
rs297936	12	50291625	0.000196586	0.001996	0.0984902	0.921543	-0.00600954	0.00270587	-2.22093	0.0263564
rs12578162	12	50293090	-0.00159645	0.0019765	-0.807715	0.419255	-0.00274601	0.00267984	-1.02469	0.30551
rs75011267	12	50293708	-0.00345187	0.00153549	-2.24806	0.0245729	-0.0014431	0.00208186	-0.693181	0.488197
rs73293480	12	50296096	-0.000584629	0.000723572	-0.807976	0.419105	-0.000520031	0.000980915	-0.530148	0.596009
rs297918	12	50297934	-0.000907927	0.000495349	-1.8329	0.0668181	-0.00143085	0.000671658	-2.13033	0.033145
rs2655060	12	50298535	-0.0014869	0.000432467	-3.43818	0.000585709	-0.00179117	0.000586185	-3.05564	0.00224601
rs33986897	12	50299788	0.00010629	0.000874842	0.121496	0.903298	-0.0012253	0.00118567	-1.03343	0.301406
rs117856422	12	50303668	0.000830651	0.00118997	0.698046	0.485149	0.00239058	0.00161286	1.4822	0.138287
rs394119	12	50305007	-0.000977024	0.000523148	-1.86759	0.0618205	-0.000858415	0.000709278	-1.21027	0.226178
rs17261501	12	50305760	-0.000703996	0.00182312	-0.38615	0.699386	0.00454378	0.00247033	1.83934	0.0658655
rs584105	12	50306148	-0.00158079	0.000438398	-3.60584	0.000311193	-0.00150336	0.000594208	-2.53003	0.0114058
rs78179721	12	50307402	0.00200009	0.000836407	2.39129	0.01679	-0.000259954	0.0011337	-0.229296	0.818639
rs61416142	12	50309850	-0.00302384	0.00218098	-1.38646	0.165607	-0.0015595	0.00295635	-0.527508	0.597842
rs73116366	12	50311202	-0.00131968	0.00117193	-1.12607	0.260135	-0.00265368	0.0015888	-1.67024	0.094872
rs115591226	12	50311397	-0.00178407	0.00177469	-1.00528	0.314761	0.00439815	0.0024058	1.82814	0.067529
rs661729	12	50311510	0.00188288	0.00066507	2.83111	0.00463902	-0.000657758	0.000901488	-0.729636	0.465613
rs79492914	12	50318819	0.000357119	0.00109967	0.324752	0.745369	-0.00181586	0.00149078	-1.21806	0.223204
rs297941	12	50319086	0.000359156	0.000428508	0.838155	0.401945	0.000594292	0.000580847	1.02315	0.30624
rs117845542	12	50323295	0.000931296	0.00151399	0.615129	0.53847	-0.00199784	0.00205158	-0.973808	0.330153
rs584878	12	50324567	-0.00109071	0.000605745	-1.80062	0.0717644	0.000404664	0.000821389	0.492658	0.622255
rs611484	12	50324973	-0.00063505	0.00134991	-0.470439	0.638042	-0.000220673	0.00183027	-0.120568	0.904033
rs448508	12	50325201	-0.00110117	0.000518193	-2.12501	0.0335862	-0.000689048	0.000702418	-0.980965	0.326611
rs597770	12	50325741	0.000914819	0.000444747	2.05694	0.0396927	0.00025503	0.000602892	0.423011	0.672287
rs73295340	12	50331094	-0.00173832	0.00152148	-1.14251	0.253242	0.000743183	0.00206155	0.360497	0.718476
rs117138904	12	50331258	0.00105422	0.00174576	0.603876	0.545927	-0.00027865	0.00236597	-0.117774	0.906246
rs11169212	12	50331279	-0.00043089	0.00164522	-0.261905	0.793395	-0.000579372	0.00223032	-0.259771	0.795041
rs296741	12	50332070	0.000134714	0.000447303	0.301169	0.763286	-0.00038306	0.000606541	-0.631548	0.527683
rs17124174	12	50334781	-0.000372195	0.0007995	-0.465534	0.641549	-0.00200978	0.00108371	-1.85453	0.0636647
rs296742	12	50335086	0.000625138	0.000558256	1.1198	0.262798	0.0010246	0.000756875	1.35373	0.175825
rs115447142	12	50338964	-0.000264048	0.00190455	-0.138641	0.889734	-0.00159968	0.00258169	-0.619624	0.535506
rs7314734	12	50340041	0.000580101	0.00175263	0.33099	0.740653	-0.00170298	0.00237586	-0.716782	0.473509
rs7305290	12	50341465	-0.000695842	0.000500749	-1.3896	0.16465	-0.000518658	0.000678921	-0.763944	0.444901
rs76609774	12	50342034	-0.00123284	0.00153838	-0.801391	0.422906	-0.00420917	0.00208487	-2.01891	0.0434976
rs118139024	12	50342146	0.0016826	0.00120441	1.39703	0.162406	0.00141528	0.00163279	0.866788	0.386059
rs115314870	12	50343254	0.00436763	0.00186287	2.34458	0.0190492	0.00353715	0.00252473	1.401	0.161215
rs3759125	12	50343608	-0.000191047	0.000427923	-0.446451	0.655272	-0.000197019	0.000580086	-0.339637	0.73413
rs3741559	12	50344976	0.00138401	0.000564389	2.45223	0.0141978	0.00123219	0.000765278	1.61012	0.107372
rs61926092	12	50347688	0.00117886	0.000545719	2.16019	0.0307584	0.00100403	0.000739812	1.35714	0.174737
rs402813	12	50348674	0.00129476	0.000541229	2.39226	0.0167454	0.00107552	0.000733806	1.46568	0.142737
rs1077520	12	50352116	0.00086279	0.000552421	1.56183	0.118329	0.000903119	0.000749052	1.20568	0.227941
rs3759129	12	50354437	-0.00106397	0.00053254	-1.99791	0.0457275	-0.000653619	0.000722013	-0.905273	0.365321
rs923911	12	50358174	0.000316738	0.000616787	0.513529	0.607581	-0.000324676	0.000836058	-0.388342	0.697763
rs1964676	12	50359466	-0.000703727	0.000444147	-1.58444	0.113094	-0.000284391	0.000601955	-0.472445	0.636609
rs296759	12	50360461	-0.00067411	0.000457144	-1.47461	0.140318	6.16e-06	0.000619614	0.00993829	0.992071
rs1893491	12	50361583	0.000222223	0.000754646	0.294473	0.768397	-0.00046153	0.00102293	-0.451185	0.651857
rs1996315	12	50364707	-0.000621111	0.00043638	-1.42333	0.154643	0.000440454	0.000591608	0.744503	0.456573
rs2849266	12	50366300	0.000812416	0.000824128	0.985788	0.324238	-0.000631916	0.00111735	-0.565547	0.571702
rs17124220	12	50369305	0.00265321	0.00210374	1.26119	0.207243	-0.00183758	0.00285245	-0.64421	0.519439
rs12306363	12	50370409	0.00244061	0.00208758	1.16911	0.242361	-0.00211232	0.00283057	-0.746253	0.455515
rs10875990	12	50372026	-0.000408603	0.000918276	-0.444968	0.656343	-0.00161766	0.00124466	-1.29968	0.193713
rs7309940	12	50379568	-0.000271428	0.000825963	-0.32862	0.742443	-0.00100765	0.00112025	-0.899485	0.368395
rs7136233	12	50385663	0.000838134	0.000539992	1.55212	0.120634	-0.000131728	0.000732103	-0.179931	0.857207
rs117109315	12	50385930	-0.00137203	0.00187589	-0.731404	0.464533	0.000608443	0.00254152	0.239401	0.810795
rs2307084	12	50399254	-0.000152314	0.00117883	-0.129208	0.897193	-3.54e-05	0.00159828	-0.0221718	0.982311
rs76923164	12	50403692	-0.00172627	0.00187462	-0.920864	0.357122	0.000492829	0.00254083	0.193964	0.846204
rs615382	12	50412911	-0.000464448	0.00081994	-0.566441	0.571094	-0.000868131	0.00111167	-0.780924	0.434848
rs61926112	12	50425446	0.000799564	0.000967731	0.826226	0.408677	0.000733666	0.00131181	0.559277	0.575973
rs116846004	12	50430116	-0.00129915	0.00121195	-1.07195	0.283744	-0.00197346	0.00164323	-1.20096	0.229766
rs605018	12	50437364	-0.00228605	0.000712984	-3.20631	0.00134465	-0.00125193	0.00096643	-1.29541	0.195178
rs1247806	12	50440137	-0.00103647	0.000648401	-1.5985	0.109933	-0.000654685	0.000879009	-0.744799	0.456394
rs78674612	12	50441434	-0.00307763	0.00101026	-3.04639	0.00231631	-0.00318963	0.00136927	-2.32944	0.0198364
rs61926122	12	50443468	0.000885507	0.000953117	0.929065	0.352856	0.000348396	0.00129207	0.269641	0.787437
rs613066	12	50454091	0.00180339	0.00188753	0.955424	0.339364	-0.00353532	0.0025596	-1.3812	0.167219
rs117863863	12	50458450	7.61e-05	0.000963103	0.0789892	0.937041	-0.000927709	0.00130514	-0.710814	0.4772
rs75093580	12	50459311	-0.00155615	0.00103304	-1.50638	0.131971	-0.00142923	0.00140092	-1.02021	0.307631
rs56990521	12	50463461	0.000918686	0.000447288	2.0539	0.0399862	-0.00049791	0.00060649	-0.82097	0.411664
rs78362716	12	50469467	0.00114145	0.000537444	2.12385	0.0336838	-0.00070716	0.000728489	-0.970721	0.331688
rs7305558	12	50473377	0.000801548	0.000508802	1.57536	0.115173	0.000671217	0.000689943	0.97286	0.330624
rs860698	12	50486322	-0.00157372	0.000433763	-3.62806	0.000285604	0.000233462	0.000588178	0.396925	0.691423
rs79178823	12	50489700	3.24e-05	0.00174596	0.0185705	0.985184	0.0033847	0.00236675	1.4301	0.152688
rs56019356	12	50491708	-0.00317465	0.00187334	-1.69464	0.0901439	0.0014583	0.00253929	0.574296	0.565768
rs78742171	12	50496164	-0.00145917	0.00103242	-1.41335	0.157555	-0.00143724	0.00139991	-1.02667	0.304579
rs2232205	12	50500015	-0.000420488	0.00120966	-0.347609	0.728134	0.000673461	0.00163958	0.410751	0.681255
rs17124432	12	50510777	0.00124757	0.000446563	2.79371	0.00521102	-0.000633654	0.000605431	-1.04662	0.295277
rs56151073	12	50512200	0.000671366	0.000486471	1.38007	0.167565	-0.000125909	0.000659609	-0.190885	0.848616
rs7136570	12	50529936	-0.00150193	0.00044039	-3.41045	0.000648643	0.000679486	0.00059698	1.13821	0.255035
rs10747571	12	50535955	0.00048022	0.000493467	0.973155	0.330477	-0.000326807	0.000668946	-0.48854	0.625168
Affx-52327286	12	50537696	-0.000610499	0.00113808	-0.536429	0.591663	0.000666312	0.00154289	0.43186	0.665843
rs7302981	12	50537815	-0.00149803	0.000440371	-3.40175	0.000669645	0.000823593	0.000596952	1.37966	0.167691
rs117077556	12	50545829	-0.000467403	0.00139261	-0.33563	0.73715	0.00015657	0.00188812	0.0829235	0.933912
rs7397849	12	50566658	0.000486695	0.000527571	0.922521	0.356258	8.76e-05	0.000715222	0.122429	0.902559
rs9364	12	50570519	0.00109448	0.000436643	2.50659	0.0121909	-0.000468721	0.000592014	-0.79174	0.428513
rs12817211	12	50579398	0.00124539	0.000504295	2.46957	0.0135282	-0.000519013	0.000683704	-0.759119	0.447782
rs10506291	12	50592492	-0.000146309	0.00108863	-0.134397	0.893089	2.23e-05	0.00147578	0.0151312	0.987928
rs79776349	12	50593297	0.00010009	0.00117227	0.0853812	0.931958	0.000303975	0.00158933	0.19126	0.848322
rs4459386	12	50594947	-0.00117122	0.00043176	-2.71267	0.00667464	0.000568371	0.000585277	0.971114	0.331492
rs12425705	12	50610321	0.000996767	0.000448444	2.22273	0.0262351	-0.000127973	0.000607761	-0.210565	0.833227
rs17124559	12	50635918	-0.00152378	0.00107476	-1.41779	0.156253	0.00201769	0.00145743	1.38442	0.166232
rs74953252	12	50636130	0.000578709	0.00120287	0.481105	0.630442	0.00204002	0.00163168	1.25026	0.211206
rs117688006	12	50646885	0.00143384	0.000947242	1.51369	0.130105	0.000159845	0.00128477	0.124415	0.900987
rs17274495	12	50654779	0.000344019	0.000924417	0.372147	0.709783	-0.00115766	0.00125412	-0.923087	0.355963
rs117452065	12	50671877	-0.000480923	0.00168818	-0.284876	0.77574	0.00494647	0.00228754	2.16236	0.0305915
rs111643053	12	50678093	0.00449853	0.00138675	3.24395	0.00117898	0.00434032	0.00188022	2.30842	0.0209767
rs35209607	12	50707448	0.000918812	0.000446623	2.05724	0.0396636	-3.42e-06	0.000605604	-0.00564116	0.995499
rs7489214	12	50723993	0.00125716	0.000442372	2.84186	0.00448549	-0.000142499	0.000599699	-0.237618	0.812178
rs12809349	12	50724444	0.000116687	0.00120495	0.0968402	0.922853	-0.00105376	0.00163336	-0.645147	0.518832
rs6580741	12	50727706	0.00104485	0.000445832	2.34359	0.0190996	4.35e-05	0.000604665	0.0719959	0.942605
rs6580742	12	50727811	0.00153325	0.000546475	2.80571	0.00502091	-0.00032842	0.000741317	-0.443023	0.65775
rs7296291	12	50744119	0.00105157	0.000445667	2.35953	0.0182986	7.65e-05	0.000604251	0.126555	0.899293
rs73108300	12	50744581	-0.000646736	0.00120889	-0.534982	0.592663	-0.000517113	0.00163845	-0.315612	0.752297
rs74090114	12	50749554	0.00438981	0.00202403	2.16884	0.0300957	-0.00326635	0.00274479	-1.19002	0.23404
rs12303082	12	50754563	0.000994982	0.000446107	2.23037	0.0257237	5.78e-05	0.000604968	0.0955323	0.923892
rs4321029	12	50776691	-0.00174343	0.0010432	-1.67123	0.0946769	0.001718	0.00141441	1.21464	0.224505
rs35031884	12	50777573	0.00138524	0.000546339	2.5355	0.0112292	-0.000399248	0.000740718	-0.539001	0.589886
rs12831812	12	50787035	0.0016853	0.000852005	1.97804	0.0479247	0.000729998	0.00115485	0.632117	0.527311
rs56671180	12	50809831	0.00196237	0.00173835	1.12887	0.258955	-0.00413847	0.00235684	-1.75594	0.0790998
rs146142861	12	50821551	0.0038955	0.00140113	2.78025	0.00543206	0.00068605	0.00189835	0.361392	0.717806
rs11612002	12	50824232	-9.8e-05	0.000514679	-0.190371	0.849019	-0.000803435	0.00069774	-1.15148	0.249535
rs77520612	12	50833585	0.00106211	0.00119513	0.888697	0.374167	-0.0027299	0.00161988	-1.68525	0.0919417
rs111318211	12	50833944	-0.000621935	0.00105502	-0.589502	0.555525	0.00149184	0.00143029	1.04303	0.296935
rs79326080	12	50838311	0.00176087	0.00153117	1.15002	0.250137	0.000929932	0.00207561	0.448028	0.654133
rs17124706	12	50848132	-0.00130768	0.00113624	-1.15088	0.249781	0.00196888	0.0015408	1.27783	0.201309
rs4298982	12	50870429	-0.000532755	0.000905396	-0.588423	0.556249	0.000474844	0.00122758	0.386815	0.698894
rs12828695	12	50873545	-0.000283715	0.00106336	-0.266809	0.789617	6.49e-05	0.00144226	0.0449702	0.964131
rs7136702	12	50880216	0.0015313	0.000445512	3.43717	0.000587905	-0.000302601	0.00060402	-0.500978	0.616387
rs118063812	12	50880516	-0.00178464	0.00155709	-1.14614	0.251739	0.00074934	0.00211154	0.354879	0.72268
rs11614212	12	50900106	-0.00139565	0.000492294	-2.835	0.00458286	0.000580632	0.000667285	0.87014	0.384224
rs10876041	12	50901882	-0.00120319	0.000446663	-2.69373	0.00706618	0.000370961	0.000605346	0.612809	0.540003
rs10876044	12	50906405	-0.0012694	0.000443115	-2.86473	0.00417389	0.00050306	0.000600842	0.837257	0.402449
rs76359709	12	50909642	-0.00114633	0.00172234	-0.665565	0.505689	-0.00309996	0.00233526	-1.32746	0.184358
rs11169475	12	50914563	0.00141781	0.00127684	1.1104	0.266826	-0.000655425	0.00173076	-0.378691	0.704917
rs74239936	12	50918482	0.00276844	0.001743	1.58832	0.112216	-0.00243356	0.00236324	-1.02976	0.303125
rs4768849	12	50921495	0.000890415	0.00146355	0.608394	0.542927	-0.000485796	0.00198524	-0.244705	0.806685
rs10783368	12	50923274	0.00199161	0.00175497	1.13484	0.256444	-0.00249472	0.00237971	-1.04833	0.294489
rs11169484	12	50934931	0.00115035	0.000444826	2.58605	0.00970862	9.07e-05	0.000603135	0.150334	0.880501
rs116959759	12	50950909	0.000470397	0.00100757	0.46686	0.6406	-0.00015637	0.00136626	-0.114451	0.90888
rs10876065	12	50979932	0.000131545	0.000473217	0.277981	0.781027	-0.000590226	0.000641485	-0.920093	0.357525
rs4132430	12	50990107	0.00197018	0.00153082	1.28701	0.19809	-0.00155938	0.00207551	-0.751323	0.452459
rs116887122	12	51008451	-0.00120562	0.00158187	-0.762153	0.445969	-0.00290025	0.00214543	-1.35183	0.176432
rs117218457	12	51009520	0.000675225	0.00139812	0.482953	0.629129	0.000786616	0.00189576	0.414934	0.678191
rs77129594	12	51014579	0.0004392	0.000947086	0.463738	0.642836	0.000476867	0.0012839	0.37142	0.710325
rs186007943	12	51024399	3.27e-05	0.00194966	0.0167584	0.986629	0.00333354	0.00264279	1.26137	0.207177
rs12818741	12	51032415	0.00105501	0.000445534	2.36797	0.0178867	-6.05e-05	0.00060405	-0.100217	0.920172
rs76110959	12	51034734	-0.00206333	0.00127097	-1.62343	0.104498	-0.000338128	0.00172301	-0.196242	0.844421
rs1521516	12	51055708	-0.00141262	0.000448342	-3.15077	0.00162857	0.000672463	0.000607737	1.1065	0.26851
rs35595151	12	51059187	0.00033026	0.00111035	0.297437	0.766133	-9.84e-05	0.00150529	-0.0653572	0.94789
rs73093419	12	51068409	-0.00360944	0.0018307	-1.97162	0.0486534	-0.000202311	0.00248181	-0.0815176	0.93503
rs74751916	12	51080364	0.00452275	0.00141643	3.19307	0.00140784	0.00449548	0.00192095	2.34024	0.0192721
rs17211338	12	51088861	-5.7e-06	0.0011821	-0.00482437	0.996151	0.00112993	0.00160269	0.705025	0.480795
rs6580760	12	51094010	-0.00230284	0.00108271	-2.12693	0.0334268	-0.0020057	0.00146775	-1.36652	0.171778
rs2731443	12	51094138	-0.00141852	0.000447576	-3.16935	0.00152796	0.000662919	0.000606775	1.09253	0.274602
rs67232413	12	51109648	0.00140144	0.00088671	1.58049	0.113996	0.000760147	0.00120192	0.632444	0.527098
rs7310279	12	51117229	0.00137312	0.000539144	2.54686	0.0108703	-0.000275923	0.000731015	-0.377451	0.705839
rs78705232	12	51122685	-0.00142801	0.00143264	-0.99677	0.318877	-0.000679625	0.0019425	-0.349872	0.726435
rs76656945	12	51130360	0.00108479	0.00117315	0.924685	0.35513	-0.00274103	0.00159019	-1.72372	0.0847594
rs1047912	12	51138862	0.00120282	0.000463107	2.59728	0.00939685	-0.000695166	0.000627909	-1.10711	0.268246
rs3742063	12	51139803	0.000369714	0.000468251	0.789565	0.429783	-0.000128715	0.000635168	-0.202647	0.839411
rs11169552	12	51155663	0.000348904	0.000482697	0.722821	0.46979	-0.000154737	0.000654322	-0.236484	0.813057
rs10876082	12	51157050	0.002725	0.00177747	1.53307	0.125259	-0.00247342	0.0024108	-1.02597	0.304906
rs74701444	12	51161387	-0.000583531	0.00146253	-0.398989	0.689902	0.00488032	0.00198241	2.46181	0.0138245
rs12372718	12	51171090	0.00102408	0.000433468	2.36253	0.0181514	-0.000490551	0.000587668	-0.834742	0.403864
rs61926306	12	51193709	0.0010705	0.00108722	0.984627	0.324808	-0.0007441	0.00147307	-0.505136	0.613464
rs1129406	12	51203371	0.00102125	0.000432482	2.36137	0.0182084	-0.000412952	0.000586336	-0.704294	0.48125
rs829112	12	51207704	-0.00169821	0.000459131	-3.69874	0.00021671	0.000597223	0.000622661	0.959146	0.337486
rs2230674	12	51208122	0.00033339	0.0011266	0.295926	0.767287	-0.000180483	0.00152785	-0.118129	0.905966
rs73099079	12	51210975	-0.00364497	0.00165804	-2.19836	0.0279241	-0.00171786	0.00224818	-0.764109	0.444803
rs17291650	12	51213433	-0.000395985	0.000724936	-0.546234	0.584905	0.0019572	0.000982291	1.99249	0.0463188
rs11169571	12	51213765	0.00106033	0.000433025	2.44866	0.0143396	-0.000414286	0.000587032	-0.70573	0.480357
rs10876100	12	51236802	-0.000302577	0.00050915	-0.59428	0.552326	0.000120278	0.000690281	0.174245	0.861673
rs861204	12	51237816	-0.000677047	0.000448676	-1.50899	0.131303	0.000653886	0.000608192	1.07513	0.282317
rs11169590	12	51240265	-0.00216287	0.000840259	-2.57405	0.010052	0.00031611	0.00113953	0.277405	0.781469
rs112283353	12	51252159	0.00332744	0.00138813	2.39708	0.0165271	0.00452941	0.00188194	2.40678	0.0160944
rs829143	12	51256065	-0.00100996	0.000467988	-2.15808	0.0309223	-0.000346106	0.000634466	-0.545507	0.585405
rs114929907	12	51258755	-0.00225643	0.000840391	-2.68498	0.00725392	0.000199237	0.00113934	0.174871	0.861181
rs12831858	12	51259197	0.0015853	0.000444341	3.56776	0.0003601	-0.000610754	0.000602581	-1.01356	0.310791
rs74842648	12	51271297	0.0001	0.00205534	0.0486428	0.961204	0.00339753	0.00278668	1.2192	0.222768
rs78649813	12	51272637	-3.85e-06	0.00146317	-0.00263136	0.9979	2.09e-05	0.00198353	0.0105519	0.991581
rs4768934	12	51272984	-0.00122415	0.000431687	-2.83574	0.0045722	0.000774414	0.000585165	1.32341	0.1857
rs79281553	12	51294593	-0.00230776	0.000842298	-2.73983	0.00614739	-0.000105312	0.00114179	-0.0922341	0.926512
rs117209746	12	51296278	0.00139357	0.00118585	1.17517	0.239929	-0.00246212	0.00160717	-1.53196	0.125534
rs73088632	12	51307533	0.00109515	0.0013928	0.786295	0.431695	-0.000932466	0.00188841	-0.493783	0.62146
rs117407215	12	51309890	-0.00154008	0.00100543	-1.53177	0.125581	0.00015192	0.00136397	0.111381	0.911315
rs73088639	12	51312457	-0.002851	0.00166887	-1.70834	0.0875739	-0.000689107	0.00226285	-0.304531	0.760724
rs77138872	12	51318423	0.00251338	0.00148814	1.68894	0.0912312	0.00297545	0.00201732	1.47495	0.140227
rs7135507	12	51320531	0.000556843	0.000431994	1.28901	0.197397	4.35e-05	0.000585665	0.074286	0.940783
rs1362965	12	51321994	-0.000393972	0.000440913	-0.893538	0.37157	-0.000342068	0.000597638	-0.572367	0.567074
rs35379220	12	51345784	0.000779898	0.000539254	1.44625	0.148107	-0.000291221	0.00073101	-0.398382	0.690349
rs117234840	12	51346403	0.00110677	0.00130611	0.847375	0.396787	0.00362514	0.00177049	2.04754	0.0406059
rs17125126	12	51348041	0.00158566	0.0018751	0.845642	0.397753	-0.000101178	0.00254058	-0.0398247	0.968233
rs76637716	12	51355243	0.0013417	0.000913399	1.46891	0.141859	0.000939073	0.00123844	0.758267	0.448291
rs12304921	12	51357542	0.000304024	0.000595483	0.51055	0.609667	0.00193739	0.000807305	2.39982	0.0164036
rs7138860	12	51361463	-0.00328994	0.000870554	-3.77914	0.000157404	0.000553806	0.00118049	0.469131	0.638976
rs77825465	12	51365546	-0.000543817	0.00183344	-0.296611	0.766764	0.000781349	0.00248577	0.314329	0.753272
rs116955799	12	51372591	-0.000303182	0.00138136	-0.219481	0.826276	-0.00141305	0.00187359	-0.754192	0.450734
rs11353962	12	51388600	-0.00035958	0.000486621	-0.738933	0.459948	3.27e-05	0.000659731	0.0496372	0.960412
rs12227734	12	51392323	0.00124779	0.00126773	0.984266	0.324986	-0.00260105	0.00171897	-1.51315	0.130244
rs445520	12	51402905	-0.00310795	0.000878913	-3.53613	0.000406099	0.000691002	0.00119169	0.579848	0.562018
rs364627	12	51411580	-0.00310083	0.000875794	-3.54059	0.000399296	0.000638937	0.00118729	0.538146	0.590477
rs73100377	12	51422891	-0.00225221	0.00153748	-1.46487	0.142958	-0.000484084	0.00208418	-0.232266	0.816332
rs73100384	12	51426817	0.00110115	0.000624157	1.76422	0.0776953	-0.000723914	0.000846415	-0.855271	0.392402
rs12379	12	51442944	0.000586694	0.000445628	1.31656	0.187989	0.00041862	0.000604061	0.693009	0.488304
rs6580782	12	51443469	1.88e-05	0.000433326	0.043455	0.965339	0.000828357	0.000587364	1.4103	0.158453
rs10876130	12	51452875	-1.89e-05	0.000431158	-0.0438183	0.965049	0.000686361	0.000584556	1.17416	0.240332
Affx-8142977	12	51453682	-0.000193117	0.000429244	-0.449901	0.652782	0.000847151	0.000581825	1.45602	0.145387
rs34413582	12	51457697	0.00182755	0.00151067	1.20976	0.226371	0.00253856	0.00204758	1.23978	0.215056
rs11542510	12	51457854	0.00224243	0.0018764	1.19507	0.232059	0.000701903	0.00254303	0.27601	0.782541
rs61934805	12	51463300	-1.68e-06	0.00100297	-0.00167025	0.998667	-0.000310101	0.00135971	-0.228064	0.819597
rs10783412	12	51466005	-0.00158783	0.000756147	-2.09989	0.0357392	0.00114614	0.00102518	1.11799	0.263572
rs1466579	12	51479435	0.000458078	0.000445065	1.02924	0.303369	0.000522109	0.00060315	0.865638	0.386689
rs13463	12	51489009	0.00147695	0.000873468	1.69091	0.0908553	-0.00101783	0.00118417	-0.859528	0.39005
rs4238109	12	51490682	0.00168138	0.00187748	0.895552	0.370493	5.62e-05	0.00254487	0.0220781	0.982386
rs2359189	12	51492509	-0.00177456	0.000720522	-2.46289	0.0137829	0.00105685	0.000976967	1.08177	0.279357
rs56847302	12	51506876	-0.000264114	0.000639018	-0.413312	0.679378	0.00152909	0.000866178	1.76533	0.0775098
rs9645815	12	51516878	-0.00340483	0.00176074	-1.93375	0.0531445	9.89e-05	0.002387	0.0414266	0.966956
rs17125418	12	51530962	-0.00235834	0.000789712	-2.98633	0.00282374	0.00142672	0.00107074	1.33246	0.18271
rs2640511	12	51543231	-0.000146322	0.000453713	-0.3225	0.747075	0.000240562	0.000615052	0.391124	0.695706
rs73106945	12	51560801	-0.00204025	0.00168107	-1.21366	0.22488	-0.00125978	0.00227888	-0.552807	0.580396
rs12820559	12	51565619	0.000737847	0.000516009	1.42991	0.152743	-0.000528253	0.000699701	-0.754969	0.450268
rs11169735	12	51566350	-0.00147494	0.000693026	-2.12826	0.0333167	0.000941299	0.000939852	1.00154	0.316567
rs77629257	12	51567948	0.00202828	0.001339	1.51477	0.129833	0.00475987	0.00181582	2.62133	0.00875929
rs11169744	12	51575615	0.000485095	0.000632169	0.76735	0.442874	-0.000445638	0.000857082	-0.519948	0.6031
rs118008709	12	51577729	0.00146167	0.00118704	1.23136	0.218189	-0.000640265	0.0016092	-0.397878	0.690721
rs10747605	12	51582188	0.000736953	0.000427746	1.72288	0.0849118	0.000200049	0.000579826	0.345015	0.730083
rs117145981	12	51585629	0.00323884	0.00168881	1.91783	0.0551339	-0.000595544	0.00229083	-0.259968	0.794888
rs10747607	12	51585869	0.00118387	0.000453839	2.60856	0.00909276	-0.000190393	0.000615352	-0.309405	0.757014
rs12422846	12	51588677	9.51e-05	0.000732215	0.129932	0.89662	0.000303474	0.000992978	0.30562	0.759894
rs10735832	12	51596763	-0.000847499	0.00047024	-1.80227	0.0715043	0.000362496	0.000637579	0.56855	0.569662
rs74820207	12	51601402	-4.83e-05	0.000802525	-0.0601812	0.952011	-0.00104006	0.00108815	-0.955801	0.339174
rs73307719	12	51609456	-0.00150108	0.00183867	-0.816397	0.414274	0.00328831	0.00249318	1.31892	0.187196
rs76307104	12	51616611	-0.000212306	0.000855338	-0.248213	0.80397	-0.000789077	0.00115936	-0.680615	0.496115
rs76699029	12	51617698	0.000182404	0.00093505	0.195074	0.845335	-1.66e-05	0.00126745	-0.0130838	0.989561
rs75756209	12	51630465	0.000824746	0.00175365	0.470302	0.63814	0.00316241	0.0023772	1.33031	0.183418
Affx-8145704	12	51632253	0.00097039	0.000588575	1.64871	0.0992077	0.000120721	0.000797876	0.151303	0.879737
rs6421171	12	51632264	-0.000334783	0.000446297	-0.750136	0.453173	0.000144927	0.000605178	0.239479	0.810734
rs79218506	12	51633688	-0.00135053	0.000840876	-1.6061	0.108253	-0.000511014	0.00114014	-0.448203	0.654007
rs117436039	12	51635836	-0.00187461	0.00170764	-1.09778	0.272302	0.000533549	0.0023158	0.230395	0.817785
rs76909895	12	51635987	-0.000991181	0.000836061	-1.18554	0.235806	1.45e-05	0.00113347	0.0128171	0.989774
rs113479053	12	51637009	0.001257	0.000950969	1.32181	0.186232	6.19e-05	0.00128899	0.048003	0.961714
rs73109020	12	51641870	-0.000576737	0.000437509	-1.31823	0.187428	-0.000288738	0.000593136	-0.486799	0.626401
rs74442791	12	51650625	-0.00395261	0.00210729	-1.87568	0.0606998	0.00148557	0.00285779	0.51983	0.603182
rs11608645	12	51650863	-0.000875578	0.00122341	-0.715685	0.474186	-0.00110627	0.00165841	-0.667066	0.504731
rs77837271	12	51653953	-0.000140816	0.00151818	-0.0927532	0.9261	0.00226904	0.00205775	1.10268	0.270167
rs4761814	12	51656621	0.000112323	0.000622411	0.180464	0.856788	0.00109626	0.000844044	1.29882	0.194007
rs77156071	12	51661121	0.00168411	0.00154183	1.09228	0.274711	0.00157673	0.00209078	0.754137	0.450768
rs2114876	12	51663215	0.000491276	0.000693572	0.708328	0.478742	0.00108157	0.000940211	1.15034	0.250003
rs2271821	12	51664147	0.000192401	0.000613938	0.313388	0.753986	0.00104997	0.000832423	1.26134	0.207187
rs4761981	12	51674501	2.24e-05	0.000609541	0.0367118	0.970715	0.00120144	0.000826544	1.45357	0.146068
rs7954976	12	51681903	0.000458803	0.000693612	0.66147	0.508312	0.00104058	0.00094026	1.10669	0.268428
rs4761998	12	51682159	-2.66e-05	0.00046145	-0.0577326	0.953962	-0.00020447	0.000625471	-0.326906	0.743739
rs7135840	12	51686545	0.000287441	0.000626722	0.458641	0.646492	0.00127174	0.000849676	1.49674	0.134462
rs78498474	12	51687991	-0.000750925	0.00130926	-0.573547	0.566275	0.00141894	0.0017753	0.799268	0.424136
rs2288367	12	51690751	5.18e-05	0.000693506	0.0747107	0.940445	0.000765935	0.000939969	0.814851	0.415158
rs7955476	12	51691551	0.000111389	0.000432767	0.257388	0.796879	-0.000699451	0.000586553	-1.19248	0.233075
rs766903	12	51703834	-0.000349669	0.000572016	-0.611292	0.541007	0.00026734	0.000775265	0.344837	0.730217
rs7312857	12	51707626	0.000121478	0.000684155	0.177559	0.859069	0.00106553	0.000927467	1.14886	0.250613
rs117801073	12	51709445	-0.000186144	0.00170344	-0.109276	0.912984	0.00197264	0.00230913	0.85428	0.39295
rs4762042	12	51715714	7.36e-05	0.000433652	0.169826	0.865147	-0.000682482	0.000587982	-1.16072	0.245757
rs17860373	12	51722409	4.22e-05	0.000692559	0.0609807	0.951375	0.00076471	0.00093889	0.814484	0.415369
rs17860300	12	51737562	0.000303153	0.000459894	0.65918	0.509781	0.000237896	0.000623362	0.381634	0.702733
rs17860299	12	51737607	-0.000209803	0.000680889	-0.308131	0.757983	0.000966549	0.000923048	1.04713	0.295042
rs17860287	12	51739648	7.03e-05	0.000691075	0.101705	0.918991	0.000903753	0.000936949	0.964571	0.334761
rs17860282	12	51740350	0.00112848	0.00204056	0.553027	0.580246	0.00100039	0.00276711	0.361528	0.717705
rs117392395	12	51745307	0.00120313	0.00148179	0.811943	0.416825	0.00242184	0.00200613	1.20722	0.227349
rs10516	12	51745834	0.000240626	0.000459909	0.523203	0.600834	7.14e-05	0.000623679	0.114539	0.908811
rs907347	12	51752897	2.28e-05	0.000447634	0.0510318	0.9593	-4.61e-05	0.000606869	-0.0759287	0.939476
rs10876164	12	51755449	-0.000372969	0.000482374	-0.773194	0.439408	-0.00091792	0.000653989	-1.40357	0.160448
rs2067763	12	51760327	1.7e-05	0.000631552	0.0269622	0.97849	0.00104404	0.000856215	1.21937	0.222705
rs59088638	12	51768272	-0.000624508	0.000694217	-0.899586	0.368341	-0.000994602	0.000941289	-1.05664	0.290678
rs10506301	12	51768664	-0.000405873	0.000446927	-0.908141	0.363804	-2.61e-05	0.000606021	-0.0430035	0.965699
rs72644882	12	51772282	-0.00156544	0.00114137	-1.37154	0.170209	0.000853943	0.00154857	0.55144	0.581333
rs2278216	12	51773557	0.00177102	0.000935668	1.89278	0.0583876	-0.00130685	0.00126838	-1.03033	0.302857
rs11614836	12	51774134	0.000535739	0.000427196	1.25408	0.209813	0.00109025	0.000579069	1.88276	0.0597334
rs10783439	12	51774695	0.000141672	0.000442165	0.320406	0.748661	0.00112918	0.000599864	1.8824	0.0597834
rs3759176	12	51774765	-0.00153874	0.00151738	-1.01408	0.310545	0.00179113	0.00205736	0.870595	0.383976
rs3759177	12	51775276	0.000362439	0.000446656	0.81145	0.417108	0.000300819	0.000605464	0.496841	0.619302
rs7299315	12	51776494	-0.00151687	0.000456437	-3.32329	0.000889736	0.00108962	0.000618827	1.76078	0.0782768
rs4761936	12	51777128	-0.00111525	0.00048112	-2.31802	0.0204489	0.000573609	0.000652409	0.879217	0.379284
rs10747611	12	51777635	-0.00146689	0.000494678	-2.96534	0.00302377	0.000834826	0.000670193	1.24565	0.212894
rs7955523	12	51779321	-0.000807624	0.000671761	-1.20225	0.229268	-0.000942402	0.00091071	-1.0348	0.300764
rs10876168	12	51780636	-0.000536319	0.000433571	-1.23698	0.216095	-0.000753025	0.000587667	-1.28138	0.200061
rs4996094	12	51783661	-0.000850852	0.00121527	-0.700132	0.483845	0.00176775	0.00164806	1.07263	0.28344
rs1991432	12	51785110	0.000341792	0.000437773	0.780752	0.434949	0.00131997	0.000593735	2.22317	0.0262049
rs11169825	12	51785545	-0.000185209	0.00123848	-0.149545	0.881124	0.00198608	0.00167987	1.18228	0.237095
rs1021996	12	51789617	0.000603738	0.000897106	0.672983	0.500958	0.00142804	0.00121609	1.17428	0.240283
rs10876171	12	51793821	0.000133789	0.000443451	0.301699	0.762882	0.00125102	0.000601013	2.08152	0.0373875
rs78546080	12	51799305	0.000322658	0.000733088	0.440136	0.659839	-0.00101799	0.000993958	-1.02418	0.305753
rs12369063	12	51802468	0.000241247	0.000429379	0.561852	0.574217	0.000516493	0.000582012	0.887427	0.37485
rs73095163	12	51809376	-0.000418336	0.0012921	-0.323766	0.746116	0.000313225	0.00175208	0.178773	0.858116
rs3741701	12	51815786	0.000135147	0.000433391	0.311836	0.755165	0.000710845	0.000587436	1.21008	0.226249
rs116997996	12	51827715	-0.000445246	0.00130541	-0.341077	0.733046	-0.00259441	0.00176914	-1.46648	0.142519
rs118146275	12	51839851	-0.000109632	0.00129036	-0.0849619	0.932292	0.00080609	0.00174964	0.460719	0.645
rs61933279	12	51847654	0.0010255	0.00071979	1.42473	0.154237	0.00213934	0.000975461	2.19316	0.0282965
rs74579862	12	51854578	-0.00148078	0.00137608	-1.07608	0.28189	0.000663196	0.0018658	0.355448	0.722254
rs71449805	12	51856159	0.000816107	0.00108171	0.754464	0.450571	-0.000591431	0.00146631	-0.403346	0.686694
rs117142218	12	51859763	-0.00631	0.00155073	-4.06905	4.72e-05	-0.00357506	0.00210239	-1.70048	0.089042
rs2292217	12	51864979	-1.95e-05	0.000428464	-0.0455621	0.963659	0.00123691	0.000580872	2.1294	0.0332221
rs76697921	12	51871572	-0.00219199	0.000993117	-2.20718	0.0273022	0.000309631	0.00134614	0.230013	0.818082
rs12366428	12	51874156	3.04e-05	0.000466943	0.065159	0.948047	0.00116231	0.000632819	1.83671	0.0662531
rs7137697	12	51875247	-0.000306476	0.000977948	-0.313386	0.753987	0.00289197	0.00132582	2.18127	0.0291641
rs7977656	12	51878406	0.000216644	0.000955254	0.226792	0.820585	-0.00122403	0.00129513	-0.945098	0.344609
rs11611519	12	51890207	0.000436086	0.001021	0.427116	0.669295	-0.000981308	0.00138401	-0.709035	0.478303
rs7305599	12	51901390	-4.02e-05	0.000427521	-0.0939158	0.925176	0.00124494	0.000579548	2.14813	0.0317046
rs11169868	12	51911704	-0.00133569	0.000796441	-1.67707	0.0935298	0.000438216	0.00107977	0.405841	0.68486
rs117544647	12	51915840	-4.76e-06	0.000926308	-0.00513406	0.995904	0.00213816	0.00125566	1.70282	0.0886029
rs4761822	12	51918998	-0.000938815	0.00153584	-0.61127	0.541021	0.00241286	0.00208255	1.15861	0.246618
rs10783454	12	51925544	-0.000544762	0.000464481	-1.17284	0.240861	0.000735163	0.000629645	1.16758	0.242976
rs7957850	12	51935057	0.000264801	0.000460616	0.574884	0.56537	-0.000968035	0.000624281	-1.55064	0.120989
rs4578438	12	51939749	0.000165995	0.000426386	0.389307	0.697049	0.000526765	0.000577985	0.911383	0.362095
rs7971375	12	51939843	6.99e-05	0.000431666	0.16195	0.871345	0.000443235	0.000585247	0.757346	0.448843
rs1106725	12	51942331	-5.09e-05	0.000433854	-0.117403	0.906541	0.000578258	0.000588113	0.983242	0.325489
rs10783460	12	51966424	0.00048233	0.000641604	0.751757	0.452198	5.86e-05	0.000869725	0.0674231	0.946245
rs12424799	12	51966950	-0.000167471	0.000513653	-0.326038	0.744395	-0.00194999	0.00069639	-2.80015	0.00510826
rs7975319	12	51981693	0.000691956	0.000842922	0.820902	0.411703	0.00159881	0.00114265	1.39921	0.161751
rs7958704	12	51984349	-0.000188648	0.000433328	-0.435348	0.66331	-0.0010094	0.000587379	-1.71848	0.0857092
rs73101318	12	51985687	0.000484203	0.00097335	0.497461	0.618864	0.000590292	0.00131952	0.447353	0.654621
rs77203435	12	51986426	-0.000519801	0.00123411	-0.421196	0.673612	0.00164089	0.00167279	0.980929	0.326629
rs117421828	12	51991222	0.00206945	0.00187284	1.10498	0.269169	-0.00165186	0.00253937	-0.6505	0.515369
rs11169883	12	51991332	0.000262902	0.00043461	0.604916	0.545235	-0.000200189	0.000589534	-0.339571	0.73418
rs1157511	12	51996557	0.000177181	0.000690053	0.256764	0.797361	0.00103354	0.000935483	1.10482	0.269238
rs3741707	12	52015763	-0.000374448	0.000656186	-0.570642	0.568243	0.000188955	0.000889577	0.21241	0.831787
rs79843844	12	52022349	0.00244616	0.00172992	1.41403	0.157355	0.000402671	0.00234552	0.171677	0.863692
rs75435895	12	52022638	-0.000978604	0.00160487	-0.609772	0.542013	0.00303621	0.00217653	1.39497	0.163025
rs78574971	12	52023925	0.00134877	0.00128633	1.04855	0.294387	0.00396877	0.0017441	2.27554	0.0228745
rs118051447	12	52026793	-0.000509033	0.00105939	-0.480498	0.630874	-0.00130903	0.00143626	-0.911415	0.362078
rs7966498	12	52048437	-0.000763989	0.00192439	-0.397004	0.691365	0.00184315	0.00260785	0.706771	0.47971
rs4512905	12	52051130	-0.000493786	0.000516185	-0.956606	0.338767	0.00111078	0.000699862	1.58715	0.11248
rs3782478	12	52067996	4.73e-05	0.000431397	0.109701	0.912646	-1.81e-06	0.000584749	-0.00310245	0.997525
rs4761829	12	52080965	0.000351528	0.000630299	0.557716	0.577039	0.00103856	0.000854599	1.21526	0.224267
rs3782475	12	52086018	-0.00114171	0.000711931	-1.60368	0.108786	0.00184072	0.000965084	1.90732	0.0564807
rs117934372	12	52094046	0.00289062	0.00181318	1.59423	0.110886	-0.000161517	0.00245826	-0.0657039	0.947614
rs2291265	12	52099153	0.000234067	0.0006518	0.359108	0.719515	0.00020463	0.000884281	0.231409	0.816998
rs73105212	12	52104668	-0.0063791	0.0015291	-4.1718	3.02e-05	-0.00422331	0.002073	-2.03729	0.0416217
rs373529	12	52119632	0.00063614	0.000733615	0.867131	0.385871	0.00117311	0.000994671	1.1794	0.23824
rs113991264	12	52122845	-0.00566594	0.00165881	-3.41566	0.000636362	-0.000453944	0.00224866	-0.201873	0.840016
rs118050982	12	52146900	0.000728393	0.00172685	0.421806	0.673167	-0.000109993	0.00234132	-0.0469788	0.96253
rs117993532	12	52153079	-0.00153358	0.00168038	-0.912642	0.361431	-0.000553832	0.00227889	-0.243027	0.807985
rs117217073	12	52162823	0.00271353	0.00194008	1.39867	0.161913	0.000557697	0.00262997	0.212055	0.832065
rs303803	12	52169143	-0.000603974	0.00062652	-0.964014	0.33504	0.00109654	0.000849277	1.29114	0.196657
rs116960497	12	52179861	-0.00509705	0.00152337	-3.34592	0.00082021	-1.56e-05	0.00206492	-0.00757382	0.993957
rs9943809	12	52182545	-0.000602336	0.00077225	-0.779975	0.435406	0.00151311	0.00104679	1.44547	0.148327
rs303815	12	52184271	-0.000921017	0.000493573	-1.86602	0.0620397	0.000731855	0.000669224	1.09359	0.274137
rs117713853	12	52185906	-0.000891894	0.00101477	-0.878914	0.379449	-0.000948453	0.00137608	-0.689244	0.49067
rs61933770	12	52198979	0.00115192	0.000982446	1.1725	0.240998	0.000423099	0.00133237	0.317554	0.750823
rs60637	12	52200742	-0.000791619	0.000492816	-1.60632	0.108205	0.000688108	0.000668275	1.02968	0.303162
rs117701110	12	52210078	0.000507621	0.00179492	0.28281	0.777323	-0.00634404	0.00243364	-2.60681	0.0091395
rs79190885	12	52211470	-0.000486807	0.00163069	-0.298528	0.765301	0.000430962	0.00221082	0.194933	0.845446
rs55682756	12	52211900	0.00127912	0.00164481	0.77767	0.436764	0.00269445	0.00223027	1.20813	0.226999
rs73299793	12	52213814	-0.0011497	0.000685976	-1.676	0.0937391	3.73e-05	0.000930295	0.040064	0.968042
rs303819	12	52215102	-0.000451893	0.000647047	-0.698393	0.484932	0.0011068	0.000876949	1.26211	0.206911
rs116545797	12	52215205	-0.00178778	0.00126251	-1.41605	0.156761	-0.0033566	0.0017118	-1.96086	0.0498959
rs303818	12	52216897	0.00056445	0.000432516	1.30504	0.191881	0.00158485	0.000586197	2.70362	0.00685934
rs12367970	12	52219078	4.5e-05	0.00045216	0.0995892	0.92067	-0.00235999	0.000613101	-3.84927	0.000118495
rs60982015	12	52219819	-0.00195224	0.00124258	-1.57112	0.116155	-0.00369486	0.00168567	-2.19192	0.0283858
rs10876210	12	52219882	0.000571017	0.000431872	1.32219	0.186106	0.00151424	0.000585399	2.58667	0.0096912
rs4762021	12	52226477	-0.000233834	0.000458043	-0.510505	0.609698	-0.00275178	0.000620948	-4.43157	9.36e-06
rs10783478	12	52232476	0.000981308	0.000465813	2.10666	0.0351481	-0.000553835	0.000631489	-0.87703	0.380471
rs303787	12	52236165	7.72e-05	0.000429466	0.179749	0.85735	-0.00237513	0.000582194	-4.07962	4.51e-05
rs303799	12	52243554	0.000224903	0.000912457	0.246481	0.80531	-0.000142946	0.00123701	-0.115557	0.908004
rs303793	12	52246936	0.00133022	0.000687644	1.93446	0.0530578	-0.000770953	0.000932228	-0.827001	0.408237
rs11169927	12	52249665	-0.000325714	0.000490665	-0.663821	0.506805	-0.00258409	0.000665139	-3.88504	0.000102336
rs7976059	12	52251272	-0.00102487	0.000443724	-2.30969	0.0209058	0.00311684	0.000601463	5.18209	2.2e-07
rs17126180	12	52263956	-0.0020775	0.000939919	-2.2103	0.027085	-0.00149928	0.00127383	-1.17698	0.239203
rs303765	12	52264525	0.000150517	0.000435645	0.345504	0.729715	0.00248678	0.000590723	4.20972	2.56e-05
rs697626	12	52265382	-0.00106176	0.000466971	-2.27372	0.0229834	-0.00281467	0.00063316	-4.44543	8.77e-06
rs750304	12	52265782	0.000144514	0.000435964	0.331481	0.740282	-4.18e-05	0.00059095	-0.0707502	0.943597
rs75802208	12	52266080	-0.000171052	0.000793721	-0.215506	0.829373	-8.41e-07	0.00107571	-0.000781933	0.999376
rs78199120	12	52266227	0.000805426	0.00157045	0.512863	0.608048	0.000738899	0.00212941	0.346996	0.728594
rs1566869	12	52266348	-0.000817581	0.000554301	-1.47498	0.14022	-0.00011107	0.000750897	-0.147917	0.882409
rs116976611	12	52266448	0.000364465	0.00103458	0.352285	0.724625	-0.00139459	0.00140248	-0.994376	0.320041
rs59415294	12	52266739	-0.000750675	0.00163198	-0.459978	0.645532	-0.00701925	0.00221351	-3.17109	0.00151882
rs73109590	12	52268075	-0.00453318	0.00146159	-3.10155	0.00192529	-0.00163922	0.0019813	-0.827349	0.40804
rs697629	12	52269400	0.0010891	0.000428575	2.54122	0.0110473	-0.000425098	0.000581225	-0.731383	0.464546
rs11169943	12	52273248	0.00269375	0.000684525	3.93521	8.31e-05	0.000808843	0.000928072	0.87153	0.383465
rs11169945	12	52275509	0.00220916	0.000703265	3.1413	0.00168218	0.000357838	0.000953339	0.375352	0.707399
rs73109594	12	52275515	0.0029403	0.00175866	1.6719	0.0945453	0.000204057	0.00238584	0.0855283	0.931841
rs117661977	12	52276399	-0.000219192	0.00109989	-0.199285	0.84204	0.000361512	0.00149106	0.242454	0.808429
rs61914018	12	52279970	0.00120469	0.000729601	1.65116	0.0987061	-0.00139914	0.000989126	-1.41452	0.15721
rs7135584	12	52281643	-0.000403108	0.00126865	-0.317746	0.750677	-0.00305755	0.00172028	-1.77736	0.0755101
rs697634	12	52282060	-2.76e-05	0.000460809	-0.0599667	0.952182	-0.000401409	0.000624606	-0.642661	0.520445
rs697636	12	52282873	-3.86e-05	0.00045449	-0.0848551	0.932377	-0.000175862	0.000616205	-0.285396	0.775341
rs1533752	12	52283924	0.000509767	0.0017285	0.294919	0.768056	-0.00252344	0.00234358	-1.07674	0.281595
rs34494292	12	52284500	0.000309766	0.000531427	0.582894	0.559965	-0.00014733	0.000720174	-0.204575	0.837905
rs117498175	12	52284620	-0.000228352	0.00114589	-0.199279	0.842045	-0.000212333	0.00155286	-0.136737	0.891239
Affx-8154257	12	52284668	-0.000544226	0.000498821	-1.09102	0.275263	0.000297096	0.000676221	0.439348	0.66041
rs3180417	12	52285086	0.000287677	0.000532821	0.539913	0.589257	-0.000221358	0.000722219	-0.306497	0.759226
rs143960014	12	52285090	-0.00146064	0.00132918	-1.09891	0.271809	-0.00365959	0.00180236	-2.03045	0.0423122
rs116908508	12	52287250	-0.000241664	0.00183028	-0.132036	0.894956	-0.00319291	0.00248143	-1.28672	0.198192
rs3847860	12	52287368	0.000241309	0.000532457	0.453199	0.650406	2.46e-05	0.000721919	0.0340685	0.972823
rs113598855	12	52289255	-0.00317445	0.00101676	-3.12211	0.00179578	-0.00262622	0.00137829	-1.90541	0.0567272
rs61914019	12	52292089	-0.000117729	0.00194641	-0.0604853	0.951769	-0.000758509	0.00263812	-0.287519	0.773715
rs11615912	12	52292451	1.35e-05	0.000595321	0.0227196	0.981874	0.000529427	0.0008071	0.655962	0.511849
rs3847859	12	52293500	-0.000522844	0.000439119	-1.19067	0.233786	-0.000217787	0.000595559	-0.365684	0.714601
rs76782411	12	52302869	0.00104856	0.000837367	1.25221	0.210493	0.0011454	0.00113546	1.00876	0.313091
rs1700159	12	52305786	-0.000334754	0.000508435	-0.658402	0.51028	-0.00169161	0.000689323	-2.45401	0.0141278
rs11608624	12	52310839	-0.00133268	0.00192837	-0.691095	0.489507	0.00693916	0.00261477	2.65383	0.00795874
rs113586490	12	52312539	0.000331141	0.00124573	0.265821	0.790377	0.00193705	0.00168888	1.14694	0.251405
rs706819	12	52315923	-0.000444182	0.000485524	-0.91485	0.360271	-0.00107133	0.000658267	-1.6275	0.103632
rs117702371	12	52317189	0.000158864	0.00103739	0.153138	0.87829	-0.00022461	0.00140664	-0.159678	0.873135
rs73093013	12	52317898	-0.0033721	0.00107722	-3.13036	0.00174608	-0.00317184	0.0014603	-2.17204	0.0298533
rs73093022	12	52320749	-0.000227183	0.000980615	-0.231674	0.816792	0.00296088	0.00132915	2.22765	0.0259044
rs706826	12	52320995	0.00187565	0.000478865	3.91688	8.97e-05	0.000876356	0.000649623	1.34902	0.17733
rs10783482	12	52329802	0.000223083	0.000444634	0.501723	0.615863	-0.000484038	0.000602644	-0.803191	0.421865
rs73093059	12	52331293	0.000839887	0.00130128	0.645432	0.518648	0.00294815	0.0017646	1.67072	0.0947772
rs115713832	12	52333848	-0.00141398	0.00151353	-0.934226	0.350188	-0.00410883	0.00205181	-2.00254	0.0452277
rs11169962	12	52337092	0.000677588	0.00192708	0.351615	0.725128	0.00152574	0.00261189	0.584152	0.559119
rs746434	12	52342665	-0.00129429	0.000766311	-1.68899	0.0912218	0.00145881	0.00103895	1.40413	0.160282
rs12809597	12	52356323	-0.000905793	0.00045636	-1.98482	0.0471652	-0.00149096	0.000618899	-2.40905	0.0159948
rs113063332	12	52357359	0.0040765	0.00176004	2.31614	0.0205513	0.00902619	0.0023865	3.78219	0.000155487
rs17701855	12	52359605	-0.000303112	0.00136415	-0.222199	0.824159	-0.000856686	0.00184984	-0.463114	0.643283
rs56046423	12	52363500	0.000116158	0.00103034	0.112737	0.910239	0.00050648	0.00139657	0.362661	0.716858
rs71449828	12	52374207	-0.000935755	0.00104525	-0.895249	0.370655	0.00168266	0.00141693	1.18754	0.235016
rs2641530	12	52384811	-0.000690167	0.000469504	-1.46999	0.141565	-0.000780725	0.000636781	-1.22605	0.220181
rs113737357	12	52390039	-0.00356054	0.00102336	-3.47926	0.00050288	-0.00304713	0.00138723	-2.19657	0.0280523
rs35555272	12	52396466	-0.000877751	0.000789635	-1.11159	0.266315	8.92e-05	0.00107059	0.0832868	0.933624
rs12830373	12	52396544	0.000284161	0.000477691	0.594863	0.551935	0.00124018	0.00064741	1.91561	0.0554157
rs117685281	12	52396903	-0.00357837	0.00161201	-2.21982	0.0264319	-0.00181065	0.00218534	-0.828544	0.407363
rs7955519	12	52398757	0.00101935	0.00116294	0.876529	0.380743	-0.00145938	0.00157716	-0.925322	0.354799
rs73104710	12	52402998	0.000873439	0.00167728	0.520746	0.602544	0.00104027	0.0022739	0.457483	0.647325
rs11614892	12	52403036	8.6e-05	0.0013602	0.0632597	0.94956	-0.000426277	0.00184368	-0.23121	0.817152
rs10876227	12	52403110	0.00092254	0.000523157	1.76341	0.0778324	0.000636808	0.000709256	0.897853	0.369264
rs200789033	12	52408879	0.00013173	0.00190815	0.0690351	0.944962	0.00100655	0.00258853	0.388852	0.697386
rs7974426	12	52408888	0.00148838	0.00116593	1.27656	0.20176	0.000643912	0.00158022	0.407482	0.683655
rs73104719	12	52411512	0.000655708	0.000467564	1.40239	0.1608	0.00124475	0.000633875	1.96371	0.0495648
rs73104722	12	52414239	-0.00199788	0.00114182	-1.74974	0.0801647	-0.00231048	0.00154791	-1.49264	0.135532
rs4761847	12	52414267	-0.00149722	0.000899864	-1.66383	0.0961472	0.00069328	0.00121969	0.568406	0.56976
rs1732235	12	52418075	-0.000165809	0.000431824	-0.383974	0.700998	-0.000572833	0.000585161	-0.978932	0.327614
rs1283175	12	52420476	-0.00133721	0.000506436	-2.64043	0.00828048	-0.00124985	0.00068687	-1.81963	0.0688171
rs1283170	12	52423179	0.00138577	0.000459117	3.01833	0.00254192	0.000585009	0.000622499	0.939776	0.347333
rs2701113	12	52424606	0.000562397	0.000471845	1.19191	0.233298	0.000388354	0.000639711	0.607077	0.5438
rs7965018	12	52426178	0.0026923	0.00187492	1.43596	0.151015	0.00318759	0.0025417	1.25412	0.2098
rs2701128	12	52429520	-0.000364003	0.00054639	-0.666196	0.505286	0.00034123	0.000740688	0.460693	0.645019
rs7139320	12	52430290	0.000539528	0.000757798	0.711968	0.476485	-0.00134663	0.00102741	-1.31071	0.189957
rs1283156	12	52439591	-0.00201809	0.00152999	-1.31902	0.187164	-0.00414942	0.00207386	-2.00082	0.0454125
rs11169990	12	52443550	-0.00163085	0.00117596	-1.38683	0.165494	-0.00081575	0.00159398	-0.511769	0.608813
rs61751612	12	52448409	-0.000779117	0.00139065	-0.560256	0.575306	-0.000738277	0.00188532	-0.391593	0.695359
rs73093193	12	52453481	0.00112478	0.000956763	1.17561	0.239752	0.000702512	0.00129649	0.541857	0.587918
rs117989538	12	52453848	0.00101937	0.00138243	0.737376	0.460894	-0.00190212	0.00187376	-1.01514	0.31004
rs199948446	12	52470531	0.00189306	0.00124782	1.5171	0.129243	-0.000810343	0.00169153	-0.47906	0.631896
rs11521	12	52471159	-0.00196917	0.000536956	-3.66728	0.000245182	-0.000386462	0.000728055	-0.530814	0.595548
rs1283157	12	52471920	-0.00139839	0.00115482	-1.21091	0.22593	-0.00411418	0.00156545	-2.62812	0.00858625
rs11169994	12	52475943	0.00197002	0.000841685	2.34057	0.019255	3.12e-05	0.00114093	0.0273501	0.978181
rs2272484	12	52481317	-0.00174818	0.000510259	-3.42606	0.000612492	-0.000449786	0.000691665	-0.650295	0.515502
rs73097403	12	52497251	-0.000979667	0.000888913	-1.1021	0.270421	-0.000927303	0.00120537	-0.769312	0.441709
rs117354185	12	52498422	-0.000584239	0.000779623	-0.749387	0.453624	-0.000121384	0.00105685	-0.114854	0.908561
rs111868817	12	52516182	-0.00127032	0.000731267	-1.73715	0.0823615	-0.00107278	0.000991224	-1.08228	0.279128
rs7308871	12	52516509	-0.00127347	0.000693666	-1.83586	0.0663797	-0.000843859	0.000940369	-0.897369	0.369523
rs59336519	12	52517095	-8.04e-05	0.000648344	-0.123937	0.901365	-0.000462625	0.000879067	-0.526268	0.598703
rs73097410	12	52517944	-0.00140398	0.00109657	-1.28033	0.200429	-0.00107458	0.00148729	-0.72251	0.469981
rs117783227	12	52526914	-0.00203018	0.00164692	-1.23272	0.217681	-0.000830163	0.00223244	-0.371864	0.709994
rs3911501	12	52532818	-0.000481685	0.00114544	-0.420524	0.674103	0.000712398	0.00155272	0.458806	0.646374
rs58806906	12	52536137	-0.00100256	0.000524307	-1.91216	0.0558566	-0.000619168	0.000710705	-0.871203	0.383644
rs73101481	12	52536436	-0.0018368	0.0014573	-1.26042	0.20752	-0.000399747	0.00197524	-0.202379	0.83962
rs28626028	12	52544991	-0.000129262	0.000547728	-0.235997	0.813435	0.000240954	0.000742689	0.324434	0.74561
rs6580856	12	52545148	5.99e-05	0.000437687	0.136863	0.891139	0.000214216	0.000593113	0.361173	0.717971
rs7964722	12	52549660	0.000458849	0.000931806	0.49243	0.622416	-0.000368177	0.00126313	-0.29148	0.770685
rs12303087	12	52549873	0.000129767	0.000519953	0.249574	0.802917	-0.000660782	0.000705179	-0.937042	0.348738
rs117232006	12	52551692	-9.1e-05	0.00095302	-0.0955082	0.923911	0.000838427	0.00129237	0.648752	0.516499
rs34465522	12	52552258	0.000511748	0.000449335	1.1389	0.254746	0.000424245	0.000609088	0.696525	0.486101
rs2360648	12	52555097	-0.000427916	0.000860346	-0.497377	0.618924	0.000134361	0.00116646	0.115187	0.908297
rs56313891	12	52555374	-0.00035583	0.000542471	-0.655942	0.511862	-6.42e-05	0.00073521	-0.0872723	0.930455
rs116095783	12	52556925	0.000486603	0.000834992	0.582763	0.560053	-0.00108336	0.00113188	-0.957136	0.338499
rs116873660	12	52556944	-0.0030366	0.00166359	-1.82533	0.0679516	-0.000918158	0.00225527	-0.407117	0.683923
rs7978283	12	52559310	0.000163739	0.000428518	0.382105	0.702384	0.000876181	0.000580823	1.50852	0.131423
rs6580862	12	52564449	0.000170192	0.000447344	0.38045	0.703612	0.000259994	0.000606394	0.428755	0.668102
rs3741737	12	52565322	0.000529361	0.000603978	0.876457	0.380783	0.000782285	0.000818851	0.955345	0.339404
rs12824949	12	52565922	-0.000130716	0.000512632	-0.254991	0.79873	0.000313797	0.000694917	0.45156	0.651586
rs11170032	12	52568912	-0.000169173	0.000437374	-0.386793	0.69891	0.000483456	0.000592848	0.81548	0.414798
rs17126363	12	52569642	9.07e-05	0.00112653	0.0805178	0.935825	0.000795982	0.00152733	0.521159	0.602256
rs76574170	12	52569808	-0.00124524	0.00121258	-1.02693	0.304453	0.000194885	0.00164389	0.118551	0.905631
rs111493585	12	52569832	-0.000406458	0.001185	-0.343002	0.731597	-0.00135376	0.00160618	-0.842845	0.399316
rs35023905	12	52570031	0.00106985	0.000704749	1.51805	0.129002	0.00287257	0.000955235	3.00719	0.00263696
rs4762059	12	52570926	-0.00015175	0.000456784	-0.332214	0.739728	-0.000630891	0.000619341	-1.01865	0.308371
rs117410923	12	52574923	0.000233355	0.0015049	0.155064	0.876771	-0.00206794	0.00203988	-1.01376	0.310699
rs71449838	12	52576337	0.00031166	0.00100766	0.30929	0.757101	0.00143265	0.00136618	1.04866	0.294337
rs10876241	12	52576762	0.000424477	0.000492619	0.861675	0.388867	0.000545361	0.000667989	0.816422	0.41426
rs1574409	12	52580070	-7.2e-05	0.000560963	-0.128395	0.897837	-0.00013094	0.000760579	-0.172159	0.863313
rs2085502	12	52581787	6.01e-06	0.000431428	0.0139297	0.988886	0.000121276	0.00058485	0.207363	0.835726
rs80160934	12	52584746	-0.00106883	0.00103677	-1.03092	0.302578	0.00117489	0.00140636	0.835413	0.403486
rs117301673	12	52585296	-0.000655975	0.000979849	-0.669466	0.503199	0.000959975	0.00132796	0.722894	0.469746
rs17653722	12	52587518	0.000305914	0.000575581	0.531488	0.595081	0.00080475	0.000780108	1.03159	0.302266
rs4762063	12	52589559	8.61e-05	0.000477284	0.180408	0.856833	-0.000383739	0.000647026	-0.593082	0.553127
rs17704963	12	52589630	-0.000107671	0.000662614	-0.162494	0.870917	0.000665791	0.000898469	0.741029	0.458677
rs2360650	12	52590477	6.82e-05	0.000476863	0.143102	0.886209	-0.000405415	0.000646345	-0.627243	0.530501
rs7979393	12	52593560	0.0034813	0.00146958	2.36891	0.0178411	-0.000588465	0.00199199	-0.295416	0.767676
rs117502142	12	52594490	0.000925199	0.00119243	0.775892	0.437813	-3.87e-05	0.00161641	-0.0239604	0.980884
rs11170040	12	52595414	-4.25e-05	0.000451533	-0.0942315	0.924925	0.000413829	0.000612087	0.676095	0.498981
rs61914193	12	52604796	-0.000300195	0.000459225	-0.653699	0.513306	-0.000253391	0.000622663	-0.406947	0.684047
rs11608274	12	52606043	0.000180219	0.000512754	0.351473	0.725234	0.000617192	0.000695082	0.887942	0.374573
rs12423623	12	52606121	0.000149931	0.000818353	0.183211	0.854633	0.000890208	0.00110981	0.802126	0.422481
rs10783500	12	52611745	0.000518883	0.000514773	1.00799	0.313462	0.00022405	0.000697826	0.321069	0.748159
rs78748041	12	52613524	0.000214653	0.000595767	0.360298	0.718625	0.000453309	0.000807874	0.561114	0.57472
rs9919758	12	52624148	-0.000327944	0.000447428	-0.732952	0.463588	-0.000616954	0.000606547	-1.01716	0.309079
rs6580870	12	52631313	-2.26e-06	0.000528764	-0.00427441	0.99659	0.000912187	0.000716784	1.27261	0.203157
Affx-52352026	12	52631395	3.91e-05	0.000530141	0.0737648	0.941198	0.000944755	0.000718677	1.31458	0.188653
rs73105198	12	52632314	-8.27e-05	0.000539202	-0.153291	0.878169	0.00078713	0.000731544	1.07598	0.281935
rs73105199	12	52632640	0.00034322	0.000631314	0.543659	0.586676	0.000551868	0.000856048	0.644669	0.519142
rs56082136	12	52637176	-0.00037839	0.000757184	-0.499733	0.617263	-0.000701134	0.00102681	-0.682828	0.494716
rs2608009	12	52639302	-8.38e-05	0.000533097	-0.157188	0.875096	0.00128523	0.000722749	1.77825	0.0753641
rs1317649	12	52641016	0.000735773	0.000548538	1.34133	0.179813	-0.000802166	0.00074385	-1.0784	0.280857
rs1317648	12	52641128	-0.000534244	0.000471441	-1.13321	0.257125	-0.000782459	0.000639095	-1.22432	0.220831
rs1894035	12	52645754	-5.18e-05	0.000458792	-0.112995	0.910035	-8.15e-05	0.000621824	-0.131128	0.895674
rs75604794	12	52646409	0.000604791	0.000963992	0.627382	0.53041	0.000999492	0.00130677	0.764856	0.444358
rs114943813	12	52646641	-0.000816857	0.0021208	-0.385165	0.700115	0.00211078	0.00287642	0.733824	0.463057
rs10495311	12	52649269	0.00130706	0.0010057	1.29966	0.19372	-0.000455399	0.00136411	-0.333844	0.738498
rs2168762	12	52649887	0.000146189	0.000430684	0.339434	0.734283	-2.79e-05	0.00058396	-0.0478578	0.96183
rs2242139	12	52649954	6.7e-05	0.000430175	0.155715	0.876258	-3.03e-05	0.00058322	-0.0519833	0.958542
rs11170062	12	52650590	0.00029748	0.000428493	0.694249	0.487527	-3.36e-05	0.000580872	-0.0577782	0.953925
rs7296399	12	52655965	-9.48e-05	0.000519722	-0.182476	0.85521	-0.000428808	0.000704573	-0.608607	0.542785
rs79577332	12	52657670	0.00177454	0.00131372	1.35078	0.176768	0.00170423	0.00178133	0.956714	0.338712
rs916162	12	52661714	-0.000394961	0.000430403	-0.917654	0.358801	0.00103681	0.000583585	1.77662	0.0756324
rs61914248	12	52670629	5.63e-05	0.00138122	0.0407453	0.967499	0.00464919	0.00187286	2.4824	0.0130507
rs7134425	12	52673510	-0.00050769	0.000469315	-1.08177	0.279356	0.000357373	0.000636084	0.561833	0.57423
rs112639163	12	52673549	-0.000524796	0.00154872	-0.338858	0.734717	-0.000703862	0.0020999	-0.335189	0.737483
rs2852452	12	52674071	4.91e-05	0.000558574	0.0878673	0.929982	0.000550357	0.000757087	0.72694	0.467263
rs118126741	12	52678809	-0.000760711	0.0011689	-0.650794	0.51518	-0.000110259	0.0015849	-0.0695688	0.944537
rs3660	12	52679937	-0.000261328	0.000427902	-0.610719	0.541386	0.000908061	0.000580051	1.56549	0.11747
rs4761786	12	52681460	-0.000863298	0.00212976	-0.405349	0.685221	0.00157274	0.00288726	0.544717	0.585949
rs6580873	12	52681925	0.00015634	0.000562533	0.277922	0.781073	0.000796622	0.000762621	1.04458	0.296216
rs7295468	12	52688766	0.00026838	0.000475988	0.563838	0.572865	-0.000898613	0.000645114	-1.39295	0.163635
rs17655565	12	52691958	-9.58e-05	0.000646429	-0.148195	0.882189	-0.00124069	0.000876284	-1.41586	0.156818
rs200351268	12	52696930	-0.000194545	0.000524719	-0.370759	0.710817	-0.000195858	0.000711415	-0.275307	0.78308
rs73111108	12	52701523	0.00164563	0.00119605	1.37588	0.168859	0.000111062	0.00162117	0.0685073	0.945382
rs1137015	12	52702681	0.000312256	0.000586544	0.532366	0.594473	-0.000369395	0.000795076	-0.464603	0.642216
rs61915664	12	52704025	-0.000141631	0.000508833	-0.278345	0.780748	-0.000502813	0.000689857	-0.728866	0.466084
rs949380	12	52705061	9.94e-06	0.000427416	0.0232655	0.981439	0.00106687	0.000579259	1.84178	0.0655082
rs2276399	12	52705269	-9.05e-05	0.000648851	-0.139544	0.88902	-0.00121085	0.000879625	-1.37655	0.168653
rs4761859	12	52706554	-0.000712429	0.000452418	-1.57472	0.115323	0.000595106	0.000613247	0.970419	0.331838
rs2857671	12	52708420	-0.000741313	0.000453043	-1.6363	0.101779	0.000559291	0.000614197	0.910605	0.362504
rs2270266	12	52709981	0.000351635	0.00049602	0.708914	0.478379	0.000131334	0.000672529	0.195284	0.845171
rs55722266	12	52710198	0.000312779	0.000432211	0.723671	0.469268	-0.000677937	0.000585874	-1.15714	0.247217
rs2857669	12	52710715	0.000346445	0.000432762	0.800545	0.423396	-0.000592636	0.000586648	-1.01021	0.312397
rs2852463	12	52710897	0.000381456	0.000432118	0.88276	0.377367	-0.000604683	0.000585802	-1.03223	0.301964
rs2857663	12	52713088	0.000623698	0.000658343	0.947375	0.343449	-0.000704553	0.000892904	-0.789058	0.430079
rs12318087	12	52716402	0.000180914	0.000467743	0.386781	0.698919	-1.93e-05	0.000634021	-0.030397	0.97575
rs17656443	12	52716522	0.000495638	0.000441229	1.12331	0.261306	-0.000594003	0.000598052	-0.993229	0.320599
rs17119838	12	52716596	-0.000232336	0.000580868	-0.39998	0.689171	-0.000808764	0.000787483	-1.02702	0.30441
rs117310614	12	52722889	-0.00206679	0.00134353	-1.53833	0.12397	-0.00229736	0.00182128	-1.2614	0.207166
rs61915691	12	52724436	0.000308026	0.00115299	0.267153	0.789351	-0.00222492	0.00156307	-1.42343	0.154613
rs11170092	12	52725081	-0.000245553	0.00168368	-0.145843	0.884045	-0.00138725	0.00228299	-0.607647	0.543422
rs2226907	12	52726792	-4.91e-05	0.000459371	-0.106798	0.91495	-0.00125066	0.000622716	-2.0084	0.0446021
rs10747639	12	52736852	0.000394138	0.000544786	0.723473	0.46939	0.00028219	0.000738875	0.381919	0.702522
rs118129082	12	52741135	0.00203159	0.00129498	1.56882	0.116691	0.00150253	0.00175573	0.855786	0.392117
rs1791649	12	52747149	-4.2e-05	0.000459532	-0.0914634	0.927124	0.00110892	0.000622893	1.78027	0.0750321
rs75283757	12	52748332	-0.00054006	0.000960524	-0.562255	0.573942	0.000617269	0.00130262	0.473868	0.635594
rs4761867	12	52749073	-0.000251202	0.000425215	-0.590764	0.554679	0.000896198	0.000576406	1.5548	0.119994
rs77184300	12	52758171	0.000111058	0.00180979	0.0613648	0.951069	-0.00308374	0.00245307	-1.25709	0.208721
rs112554450	12	52758810	0.0019431	0.00128194	1.51576	0.129582	0.00222247	0.00173695	1.27953	0.200713
rs61630004	12	52760957	-0.000912681	0.00102744	-0.888304	0.374378	0.000436098	0.00139221	0.313242	0.754097
rs1791624	12	52761833	-0.000207879	0.000505879	-0.410926	0.681127	-0.0002689	0.000686197	-0.391871	0.695154
rs77843747	12	52762131	-0.000243007	0.00143681	-0.169129	0.865695	0.000767927	0.00194783	0.394247	0.693399
rs3782493	12	52762622	-2.02e-05	0.00042584	-0.0474648	0.962143	0.00051742	0.00057756	0.895871	0.370322
rs73093302	12	52763203	-0.0004964	0.0005674	-0.874867	0.381647	-9.42e-05	0.000769115	-0.122471	0.902526
rs1791618	12	52772524	2.87e-06	0.000486583	0.00590498	0.995289	0.000163521	0.000659417	0.247979	0.804151
rs1791655	12	52774606	-0.000341174	0.000524532	-0.650434	0.515412	0.00038558	0.000711273	0.542099	0.587751
rs59955690	12	52775763	0.000803904	0.000842828	0.953818	0.340177	-0.000989401	0.00114267	-0.865866	0.386564
rs2245203	12	52777513	-0.000316845	0.000524824	-0.603716	0.546033	0.00046299	0.000711344	0.650866	0.515134
rs1613931	12	52777578	-0.000267788	0.000523958	-0.511086	0.609291	0.000378807	0.000710245	0.533347	0.593794
rs1613929	12	52777580	-0.000363688	0.000524425	-0.693498	0.487998	0.000406229	0.000711278	0.571126	0.567915
rs73097105	12	52781896	-0.000477415	0.000577585	-0.82657	0.408482	4.86e-07	0.00078305	0.000620909	0.999505
rs1283368	12	52784695	0.00138847	0.00111831	1.24158	0.214392	0.000780126	0.00151647	0.514435	0.606948
rs117766189	12	52785470	0.000753938	0.000959082	0.786104	0.431807	-0.000645688	0.00130033	-0.496555	0.619503
rs2001036	12	52787578	-4.66e-05	0.000426687	-0.109134	0.913096	0.000893957	0.000578427	1.5455	0.122227
rs61730587	12	52788814	-0.00163287	0.00189898	-0.859863	0.389865	-0.000898292	0.00257559	-0.348772	0.727261
rs2658658	12	52788928	-4.76e-05	0.000427528	-0.111251	0.911417	0.000975823	0.000579723	1.68326	0.0923262
rs1732263	12	52788945	0.000316045	0.0010912	0.289631	0.772099	0.00223593	0.00147929	1.51149	0.130665
rs1791635	12	52790899	-2.86e-05	0.000508122	-0.0563712	0.955046	0.000839831	0.000688653	1.21953	0.222645
rs117855897	12	52792235	-0.000599474	0.00118146	-0.5074	0.611875	-0.000886701	0.00160103	-0.553833	0.579694
rs73097118	12	52793483	-0.000588053	0.00175908	-0.334296	0.738156	0.00143422	0.00238492	0.601368	0.547595
rs1395342	12	52799301	0.00103266	0.000767018	1.34633	0.178196	0.000107151	0.00104009	0.103021	0.917947
rs56097932	12	52799419	-0.000270135	0.000450879	-0.599131	0.549086	-0.000101951	0.000611118	-0.166826	0.867507
rs4761876	12	52800356	-3.93e-06	0.00073483	-0.0053492	0.995732	-0.0010992	0.000996265	-1.10332	0.269889
rs11170116	12	52806798	-0.00026987	0.000433045	-0.62319	0.53316	-0.000640899	0.000586732	-1.09232	0.274693
rs450750	12	52809198	0.000539777	0.000444876	1.21332	0.225009	0.000321369	0.000603111	0.532852	0.594137
rs75128811	12	52809452	-7.02e-05	0.00187154	-0.0375052	0.970082	0.00296131	0.00253759	1.16698	0.243221
rs76775584	12	52811144	0.00130784	0.00185992	0.703173	0.481948	-0.00341903	0.00252068	-1.35639	0.174976
rs61914481	12	52811640	2.46e-06	0.00118341	0.00208064	0.99834	-0.00223449	0.00160482	-1.39236	0.163815
rs61730614	12	52818377	-0.000251302	0.000578584	-0.43434	0.664042	-0.000258393	0.000784429	-0.329403	0.741851
rs61735042	12	52818419	-2.84e-06	0.00169498	-0.00167503	0.998664	0.0017427	0.00229817	0.758296	0.448274
rs298104	12	52818504	-0.000198687	0.000444955	-0.446534	0.655212	5.17e-05	0.000603274	0.0856353	0.931756
rs12426196	12	52820944	-0.000455835	0.00067416	-0.676151	0.498945	0.000169388	0.000913939	0.185339	0.852963
rs2232398	12	52824351	0.000947076	0.00197086	0.480541	0.630843	-0.00357072	0.00267101	-1.33684	0.181276
rs2232387	12	52827608	2.99e-05	0.000716071	0.0417662	0.966685	-0.00108684	0.000970708	-1.11963	0.26287
rs2232386	12	52827740	-0.000452862	0.000676633	-0.669287	0.503313	3.99e-05	0.000917726	0.043511	0.965294
rs2232385	12	52827786	0.000103612	0.000709225	0.146092	0.883849	-0.000919226	0.000961428	-0.956105	0.33902
rs298109	12	52827818	-0.000213973	0.000433666	-0.493404	0.621727	5.98e-05	0.000587896	0.101772	0.918938
rs71453288	12	52829248	-0.000508555	0.00126878	-0.400822	0.688552	0.00068656	0.00171933	0.399319	0.689659
rs4761880	12	52831069	-0.000176024	0.00072421	-0.243057	0.807962	-0.00129424	0.000981617	-1.31848	0.187343
rs61746355	12	52841174	-0.000764126	0.00119455	-0.639678	0.522382	0.00222566	0.00161991	1.37394	0.169462
rs75940994	12	52858305	0.000232088	0.00112037	0.207153	0.83589	0.000583102	0.00151891	0.383895	0.701057
rs12425664	12	52859985	-0.000225496	0.000519867	-0.433758	0.664464	-0.000580782	0.000704975	-0.823833	0.410035
rs404443	12	52860609	1.47e-05	0.000432441	0.0341076	0.972791	3.26e-05	0.000586027	0.0556799	0.955597
rs370354	12	52862041	-0.000140664	0.000432747	-0.32505	0.745144	3.6e-05	0.000586673	0.0613142	0.951109
rs71453291	12	52862928	-0.000556779	0.00119341	-0.466543	0.640827	0.000518608	0.0016182	0.320484	0.748602
rs412533	12	52863213	0.000220101	0.000450991	0.488038	0.625523	0.000581635	0.000611126	0.951743	0.341228
rs4761901	12	52867625	-0.000209121	0.000514422	-0.406517	0.684363	-0.000418548	0.000697402	-0.600153	0.548405
rs66613657	12	52876610	-0.000220411	0.000514088	-0.428742	0.668111	-0.000347687	0.000697094	-0.498767	0.617944
rs373374	12	52880007	-7.93e-05	0.00044131	-0.179797	0.857312	4.09e-05	0.000598488	0.0682845	0.945559
Affx-35293052	12	52880371	0.000234031	0.000441795	0.529728	0.596301	0.000314694	0.000598923	0.525434	0.599282
rs12425528	12	52902140	-0.000882084	0.000679328	-1.29846	0.194129	-0.000440198	0.000920895	-0.478011	0.632642
rs11170159	12	52906080	0.00023734	0.00063297	0.374963	0.707689	-0.000750818	0.000858293	-0.874781	0.381694
rs650694	12	52906586	0.000617015	0.000433886	1.42207	0.155008	0.000512465	0.00058839	0.870961	0.383776
rs687751	12	52907803	0.000458526	0.000475102	0.965111	0.33449	0.00104232	0.000644072	1.61832	0.105594
Affx-8163417	12	52908872	0.000356643	0.000635119	0.561537	0.574432	-0.000939246	0.000861204	-1.09062	0.275441
rs11549950	12	52908917	0.000336016	0.000631296	0.532263	0.594544	-0.000711895	0.000855909	-0.831741	0.405556
rs11170164	12	52913668	1.96e-05	0.000799008	0.0245527	0.980412	0.000193177	0.00108319	0.178341	0.858455
rs12821071	12	52914211	0.00101719	0.000534794	1.90201	0.0571702	0.000836948	0.000725111	1.15423	0.248405
rs61916869	12	52914613	0.000507511	0.00139608	0.363526	0.716212	0.00382963	0.00189245	2.02363	0.0430091
rs907775	12	52915020	0.000395878	0.000685018	0.577909	0.563326	0.000592321	0.000928726	0.637778	0.523619
rs89962	12	52915172	0.000386473	0.000430986	0.89672	0.369869	0.000390012	0.000584138	0.667671	0.504344
rs3759187	12	52916022	-0.00052432	0.000629211	-0.833297	0.404678	0.00131946	0.000852886	1.54705	0.121852
rs632326	12	52916911	0.00159148	0.000778235	2.04498	0.0408577	0.000734736	0.00105496	0.696456	0.486144
rs695003	12	52922470	-0.00083829	0.000455158	-1.84175	0.065512	-0.000495388	0.000617255	-0.802567	0.422226
rs73105510	12	52925223	-0.00105345	0.00113562	-0.927644	0.353593	-0.000375695	0.00153983	-0.243984	0.807243
rs79355255	12	52926495	0.00284859	0.00202391	1.40747	0.159288	0.00102779	0.00274487	0.374441	0.708076
rs117550941	12	52928013	-0.000224793	0.00179947	-0.124922	0.900585	-0.00272728	0.00244033	-1.11759	0.263744
rs55783590	12	52929245	-0.00124805	0.000781511	-1.59697	0.110275	-0.00116196	0.00105953	-1.09667	0.272785
rs55760762	12	52929307	-0.00136025	0.000775737	-1.75349	0.0795185	-2.89e-06	0.00105201	-0.00274577	0.997809
rs12298037	12	52931547	-0.000295575	0.00049278	-0.599811	0.548633	-0.000461528	0.000668009	-0.6909	0.489629
rs633816	12	52933499	-0.00031994	0.000477689	-0.669766	0.503007	-0.000353387	0.000647705	-0.545599	0.585342
rs10876307	12	52933917	0.00021947	0.000427257	0.513673	0.607481	-0.00012636	0.000579452	-0.218069	0.827376
rs2292506	12	52938320	0.00170453	0.000886644	1.92245	0.0545498	-0.000774724	0.00120216	-0.644445	0.519287
rs10783518	12	52938497	0.000206842	0.000426456	0.485026	0.627658	-7.3e-05	0.000578262	-0.126324	0.899476
rs12314106	12	52944771	0.000254689	0.000581861	0.437713	0.661594	-0.00107548	0.000788784	-1.36347	0.172737
rs35919446	12	52945087	-0.000203428	0.000595319	-0.341713	0.732567	-5.2e-05	0.000807232	-0.0644026	0.94865
rs9325152	12	52945592	0.000426087	0.00053194	0.801006	0.423129	-0.00099129	0.000721087	-1.37472	0.169221
rs17730088	12	52946336	-4.8e-05	0.000434259	-0.110577	0.911952	0.000990843	0.00058886	1.68265	0.0924449
rs681387	12	52946346	-0.000252886	0.000436719	-0.579059	0.56255	-0.000294905	0.000591944	-0.498198	0.618345
rs665470	12	52946498	-0.000108261	0.00049812	-0.21734	0.827943	-0.00038312	0.000675313	-0.567322	0.570496
rs665522	12	52946543	-0.000159368	0.00049867	-0.319586	0.749283	-0.000374445	0.000676045	-0.553877	0.579663
rs75971635	12	52950244	0.00275046	0.00184106	1.49395	0.13519	0.0083322	0.00249582	3.33846	0.000842545
rs78481870	12	52953342	0.00244429	0.00172745	1.41496	0.15708	0.00510043	0.00234145	2.17832	0.0293828
rs56229637	12	52953844	0.000644504	0.000719402	0.895888	0.370313	0.000422694	0.0009752	0.433444	0.664693
rs679724	12	52959576	-0.000764328	0.000462546	-1.65244	0.0984463	0.000179312	0.000627157	0.285913	0.774945
rs80347085	12	52960836	0.000853001	0.00189227	0.450781	0.652147	-0.00516558	0.00256583	-2.01322	0.0440921
rs75004274	12	52960884	-0.00112693	0.000923713	-1.22	0.222465	-0.00176376	0.00125193	-1.40883	0.158886
rs79199336	12	52961710	-0.000186496	0.00063522	-0.293593	0.769069	-0.00177067	0.000861049	-2.05641	0.0397434
rs118113109	12	52961980	0.00054019	0.00164709	0.327967	0.742937	-0.00383986	0.00223255	-1.71994	0.0854441
rs143856828	12	52962167	0.00104914	0.00185975	0.56413	0.572666	-0.00323387	0.00252105	-1.28275	0.199581
rs73107558	12	52963779	-0.000747561	0.000889185	-0.840726	0.400502	0.000649244	0.0012056	0.538525	0.590215
rs653189	12	52964924	0.000418329	0.000451547	0.926436	0.35422	0.000181323	0.000612164	0.296199	0.767078
rs73107567	12	52964978	-0.000486532	0.000667006	-0.729426	0.465742	0.000604155	0.00090399	0.668321	0.503929
rs670741	12	52965173	-0.00047723	0.000501747	-0.951136	0.341536	0.000383393	0.000680259	0.563598	0.573028
rs73320318	12	52966249	0.00108826	0.0015514	0.701472	0.483009	-0.00406616	0.0021034	-1.93314	0.0532197
rs11170177	12	52966428	0.000116792	0.000922157	0.126651	0.899217	-0.000366061	0.00125008	-0.292831	0.769652
rs73107581	12	52967117	-0.000677874	0.000896806	-0.755875	0.449725	0.00054739	0.00121574	0.450253	0.652529
rs7958736	12	52968378	0.000417294	0.000637358	0.654725	0.512646	-0.000832992	0.000864436	-0.963624	0.335235
rs111629690	12	52970860	0.000176819	0.00134296	0.131664	0.89525	0.000961912	0.00182066	0.528331	0.59727
rs596281	12	52971418	-0.000457238	0.000505914	-0.903787	0.366109	0.000389562	0.000685863	0.567989	0.570043
rs55825669	12	52975633	0.000259105	0.000470411	0.550806	0.581767	-6.91e-05	0.000638599	-0.108171	0.91386
rs11170183	12	52981442	0.000414404	0.000510501	0.81176	0.41693	-6.87e-07	0.000692715	-0.000991621	0.999209
rs7310138	12	52981627	0.000149346	0.000498633	0.29951	0.764551	0.000786964	0.000675949	1.16424	0.244329
rs77834980	12	52983882	0.00293883	0.00109715	2.67861	0.00739318	0.00119879	0.00148778	0.805762	0.420381
rs75211079	12	52984593	-4.06e-05	0.00105974	-0.0382908	0.969456	-0.00121145	0.00143573	-0.84379	0.398788
rs12818575	12	52984620	0.000368453	0.000489482	0.75274	0.451607	-0.000250142	0.000663575	-0.376961	0.706203
rs12833456	12	52986187	0.000455447	0.000439137	1.03714	0.299671	-0.000375405	0.000595423	-0.630484	0.528378
rs7295084	12	52990150	-0.000940143	0.000685136	-1.3722	0.170003	-0.000642423	0.000928651	-0.691781	0.489076
rs11170187	12	52992812	0.000442588	0.000439052	1.00805	0.31343	-0.000433311	0.000595127	-0.728098	0.466554
rs7960040	12	52993534	9.22e-05	0.000497701	0.185327	0.852973	0.000756407	0.000674729	1.12105	0.262266
rs56207115	12	52994896	6.03e-06	0.000953435	0.0063252	0.994953	0.000872311	0.00129271	0.674791	0.499809
rs57242225	12	52995020	2.48e-05	0.000966932	0.0256926	0.979503	0.000766121	0.00131062	0.584547	0.558853
rs7956271	12	52995898	0.000482776	0.000439519	1.09842	0.272023	-0.000377738	0.000595791	-0.634011	0.526074
rs78076535	12	53002697	0.000514762	0.00187843	0.274039	0.784055	-0.00438884	0.00254622	-1.72367	0.0847678
rs35061049	12	53003059	0.000894862	0.00162764	0.54979	0.582464	0.00138574	0.00220635	0.628068	0.52996
Affx-8165091	12	53011955	0.0002052	0.000597761	0.343281	0.731387	-0.00117038	0.000810328	-1.44432	0.148649
rs35417182	12	53012128	-0.00257503	0.00105287	-2.44573	0.0144564	-0.00185946	0.00142714	-1.30293	0.192601
rs17117158	12	53020844	0.00108454	0.000859921	1.26121	0.207235	-0.000298456	0.00116585	-0.255998	0.797953
rs2256811	12	53022005	5.89e-05	0.000497566	0.118317	0.905817	0.000481899	0.000674783	0.714154	0.475133
rs629487	12	53023068	0.000398169	0.000429973	0.926032	0.35443	0.000188227	0.000582897	0.322916	0.746759
rs59950656	12	53025157	0.00061637	0.000488891	1.26075	0.207399	0.000543304	0.000662775	0.819742	0.412364
rs112654292	12	53030490	0.00172078	0.00122566	1.40396	0.160332	0.00051509	0.00166135	0.310043	0.756528
rs12423256	12	53033600	-0.000151464	0.000438492	-0.34542	0.729779	-0.000530582	0.000594384	-0.892658	0.372041
rs145206199	12	53035300	0.00198688	0.00162417	1.22332	0.221212	0.00538865	0.00220128	2.44796	0.0143675
rs34251161	12	53037350	-0.00119293	0.000799	-1.49303	0.135432	-0.00148497	0.00108289	-1.3713	0.170282
rs12424372	12	53037772	0.000364463	0.000532127	0.684917	0.493397	0.000830622	0.000722064	1.15035	0.250003
rs117041267	12	53038588	0.00379804	0.00155413	2.44384	0.0145325	0.0018124	0.00210726	0.860073	0.38975
rs2232553	12	53042918	0.000875659	0.00099727	0.878056	0.379914	0.000653631	0.0013523	0.48335	0.628848
rs638043	12	53044267	0.000213578	0.000604441	0.353348	0.723828	-0.00127729	0.000819671	-1.55829	0.119165
rs11170217	12	53045003	0.00027002	0.000431368	0.625961	0.531341	0.00147896	0.000584766	2.52915	0.0114345
rs2634041	12	53045626	-0.00054551	0.000477245	-1.14304	0.253023	-0.00154004	0.000646926	-2.38056	0.0172872
rs11542316	12	53049928	-0.000824557	0.000498558	-1.65389	0.0981519	-0.00136367	0.000675988	-2.0173	0.0436656
rs10506310	12	53054269	-0.000826899	0.000894633	-0.924288	0.355337	-0.00162609	0.00121274	-1.34084	0.179974
rs76080889	12	53058422	0.000639962	0.00106956	0.598343	0.549612	0.00362009	0.00144963	2.49726	0.0125164
rs56059080	12	53067207	-0.000818713	0.000817052	-1.00203	0.316328	-0.000126388	0.00110759	-0.114111	0.90915
rs14024	12	53069014	-0.000569362	0.000458579	-1.24158	0.214393	-0.00132641	0.000621621	-2.13379	0.0328605
rs17678945	12	53070174	0.000846363	0.0014242	0.594271	0.552331	-0.00297186	0.00192974	-1.54003	0.123554
rs2741159	12	53071382	0.000535907	0.000434567	1.2332	0.217504	0.00204226	0.000589054	3.46702	0.000526334
rs828367	12	53074058	0.000320449	0.00109203	0.293444	0.769183	-0.0026238	0.00148069	-1.77201	0.0763942
rs73094649	12	53075360	0.000187199	0.000627729	0.298217	0.765538	0.000743678	0.000850992	0.873895	0.382176
rs75194939	12	53084267	0.000377113	0.00112212	0.336071	0.736818	-0.00258196	0.00152243	-1.69595	0.0898961
rs636127	12	53085089	-0.000132612	0.00112791	-0.117574	0.906406	-0.00288881	0.00152895	-1.88941	0.0588381
rs10783528	12	53088484	-0.000512084	0.000446196	-1.14767	0.251107	-0.00170813	0.000604885	-2.82389	0.00474485
rs585664	12	53088525	0.00060986	0.00113148	0.538993	0.589892	-0.00268438	0.00153474	-1.74907	0.0802797
rs1567759	12	53091566	0.000531147	0.000430849	1.23279	0.217654	0.00193903	0.000584108	3.31964	0.000901444
rs668313	12	53091676	0.000604731	0.00108989	0.554857	0.578993	-0.00256141	0.00147785	-1.7332	0.0830618
rs1877549	12	53094939	-0.000119722	0.000517744	-0.231238	0.81713	-0.000266481	0.00070191	-0.379651	0.704205
rs139240914	12	53097125	-0.00184523	0.00184548	-0.999866	0.317376	0.0030984	0.00250346	1.23765	0.215847
rs56319121	12	53098285	-0.000246007	0.000650925	-0.377935	0.705479	0.000905389	0.000882352	1.02611	0.304841
rs73094692	12	53098986	0.000337151	0.000634406	0.531445	0.595111	0.000805276	0.000859928	0.936446	0.349044
rs678069	12	53102196	0.000542103	0.000780011	0.694994	0.487059	-0.000654103	0.00105752	-0.618522	0.536232
rs61927664	12	53104429	-0.000595779	0.000591693	-1.00691	0.313981	0.00175902	0.000802113	2.19299	0.028309
rs61927678	12	53105133	-0.00134015	0.000931451	-1.43878	0.150214	-0.000185407	0.00126277	-0.146826	0.88327
rs10506313	12	53120545	0.000626267	0.000631311	0.992012	0.321193	0.000994438	0.000855856	1.16192	0.245268
rs864344	12	53121995	-0.000435231	0.000496245	-0.87705	0.38046	0.0021411	0.000672712	3.18279	0.00145881
rs58819290	12	53122356	-4.56e-05	0.00110411	-0.0413158	0.967044	-0.00205037	0.00149681	-1.36983	0.170742
rs79339353	12	53123407	-0.00116994	0.00161752	-0.723292	0.469501	0.00233451	0.00219305	1.0645	0.287101
rs55912980	12	53124081	-0.000450504	0.000524976	-0.858142	0.390815	0.00272351	0.00071156	3.82751	0.000129471
rs75270518	12	53133617	0.00016858	0.00071905	0.234448	0.814638	0.00335976	0.000974527	3.44758	0.000565719
rs10735845	12	53135212	0.000679331	0.000472324	1.43827	0.150358	0.00062002	0.000640255	0.968396	0.332847
rs12371323	12	53143600	0.00101448	0.00120821	0.839653	0.401103	-0.000928142	0.00163769	-0.566737	0.570893
rs113835927	12	53150680	-0.00019296	0.00129263	-0.149277	0.881335	0.00209045	0.00175254	1.19281	0.232945
rs75895932	12	53152278	-0.000894337	0.00110494	-0.809399	0.418286	-0.00246695	0.00149837	-1.64642	0.0996775
rs2037432	12	53153280	0.000671916	0.000472162	1.42306	0.154719	0.000948386	0.000640052	1.48173	0.138412
rs2885619	12	53158567	0.000843487	0.000792014	1.06499	0.286881	0.000480456	0.00107402	0.447343	0.654628
rs10732737	12	53160603	0.000153675	0.000440147	0.349145	0.726981	0.000165166	0.000596781	0.276762	0.781963
rs117947100	12	53161161	0.000103427	0.00111009	0.09317	0.925769	-0.00183196	0.00150441	-1.21773	0.223328
rs2280480	12	53162528	0.000383852	0.000494126	0.776831	0.437259	0.00151476	0.000669834	2.2614	0.0237352
rs11170271	12	53167395	0.000412111	0.00049369	0.834757	0.403855	0.0015385	0.00066928	2.29874	0.0215205
rs149868801	12	53167416	0.000348746	0.00213456	0.163381	0.870218	-0.00091404	0.00289421	-0.315816	0.752142
rs10876341	12	53168162	0.000429211	0.000495435	0.866332	0.386309	0.00154735	0.000671639	2.30384	0.0212323
rs76168682	12	53169860	-0.00076892	0.00141403	-0.543781	0.586593	0.001293	0.00191701	0.674487	0.500003
rs6580908	12	53171942	0.000723202	0.000599591	1.20616	0.227757	-0.000293666	0.000812756	-0.361322	0.717859
rs11612631	12	53175160	0.000736674	0.000534802	1.37747	0.168368	0.001553	0.000724909	2.14233	0.0321676
rs7969494	12	53175553	0.000586447	0.00043188	1.35789	0.174498	0.000794952	0.000585519	1.35769	0.174564
rs4919706	12	53177573	0.000458759	0.000642912	0.713565	0.475497	0.00107014	0.000871558	1.22785	0.219504
rs140653778	12	53184619	0.000189091	0.00078411	0.241153	0.809437	0.00128081	0.00106287	1.20505	0.228185
rs61929765	12	53185492	0.00119109	0.000672755	1.77046	0.0766514	0.000777792	0.000911941	0.852896	0.393717
rs3887954	12	53186088	0.000529592	0.000457184	1.15838	0.24671	-0.000295058	0.000620049	-0.475862	0.634173
rs28721426	12	53189696	-0.000122228	0.000553741	-0.22073	0.825302	0.00121571	0.000751059	1.61866	0.105522
rs4919705	12	53193415	-0.00214499	0.00187339	-1.14498	0.252218	-0.00506891	0.00253893	-1.99648	0.0458829
rs1873647	12	53196475	0.000425034	0.000442907	0.959647	0.337234	8.07e-05	0.000600525	0.134379	0.893103
rs7304571	12	53198338	-0.000459425	0.000636774	-0.721489	0.470609	0.000165665	0.000863329	0.191891	0.847828
rs78328402	12	53198693	0.000115023	0.000651898	0.176443	0.859946	0.00091525	0.000883763	1.03563	0.300376
rs4919748	12	53199564	0.000427374	0.000456165	0.936885	0.348818	0.000783971	0.000618639	1.26725	0.205066
rs75270653	12	53203019	0.00290385	0.00204536	1.41972	0.155689	0.00259519	0.00277151	0.936382	0.349077
rs7959052	12	53205757	-0.000209997	0.000557798	-0.376476	0.706564	0.000370112	0.000756274	0.489389	0.624566
rs2638525	12	53207628	-0.000172773	0.000556936	-0.310221	0.756393	0.000504257	0.000755016	0.667875	0.504214
rs1552755	12	53209038	0.000216439	0.000426813	0.507104	0.612082	-0.000240107	0.000578615	-0.414969	0.678165
rs11833855	12	53209944	0.000497556	0.000572004	0.869848	0.384384	0.00075084	0.00077566	0.968002	0.333044
rs2363620	12	53210937	0.000143681	0.000437188	0.328648	0.742422	0.000174345	0.0005927	0.294153	0.768641
rs35609714	12	53212292	3.24e-06	0.000964254	0.00336388	0.997316	0.001604	0.00130755	1.22673	0.219927
rs7962509	12	53212382	-0.000237899	0.000579549	-0.410491	0.681446	0.000701964	0.000786145	0.892919	0.371901
rs73102421	12	53212524	0.00123551	0.00101761	1.21413	0.224699	-0.00081452	0.0013797	-0.590361	0.554949
rs76150730	12	53214199	-0.000585388	0.00094281	-0.620897	0.534668	-0.00228626	0.00127692	-1.79045	0.0733821
rs73102423	12	53216950	0.00110927	0.00101804	1.08962	0.275884	-0.00109164	0.00138028	-0.790884	0.429012
rs17688627	12	53216989	0.000644736	0.000537152	1.20029	0.230029	5.89e-06	0.000728286	0.0080893	0.993546
rs10876354	12	53217701	-0.000207746	0.000427987	-0.485402	0.627391	-0.000447245	0.000580173	-0.770883	0.440777
rs76144627	12	53219856	0.000925437	0.00052252	1.7711	0.0765446	5.02e-05	0.000708161	0.0709184	0.943463
rs56360506	12	53222800	-0.00196227	0.000999163	-1.96391	0.049541	-0.000562859	0.00135464	-0.415505	0.677773
rs2638500	12	53224401	-0.000731917	0.000435427	-1.68092	0.09278	6.76e-05	0.000590395	0.114481	0.908857
rs73305833	12	53227058	0.00196539	0.00147787	1.32988	0.18356	0.00199899	0.00200343	0.997785	0.318384
rs7965401	12	53227384	0.000273031	0.000992229	0.275169	0.783186	-0.000533781	0.00134535	-0.396762	0.691544
rs139252457	12	53227788	0.00147325	0.00158617	0.92881	0.352988	0.00306306	0.0021511	1.42395	0.154461
rs2638497	12	53227803	0.000117743	0.00043541	0.270418	0.786839	0.000122251	0.000590537	0.207017	0.835997
rs61764062	12	53238347	0.00321222	0.00112897	2.84526	0.00443777	0.000413077	0.00153125	0.269765	0.787341
rs17119683	12	53242415	0.00356511	0.00113507	3.14088	0.00168456	0.000597347	0.00153866	0.388226	0.697849
rs2013335	12	53242440	6.33e-05	0.00042914	0.14752	0.882722	0.000352986	0.000581708	0.60681	0.543978
rs2253798	12	53242579	0.00213773	0.000785946	2.71995	0.00652961	-8.6e-05	0.00106544	-0.0806782	0.935698
rs2244112	12	53247949	0.00211175	0.000783987	2.69361	0.00706869	-0.000121006	0.00106301	-0.113833	0.90937
rs117161822	12	53254849	-0.00322679	0.00123372	-2.61549	0.00891048	-0.00394015	0.0016732	-2.35486	0.0185305
rs2682319	12	53262719	-0.000861275	0.000629363	-1.36849	0.171161	-7.53e-05	0.000853358	-0.088221	0.929701
rs36043205	12	53266520	-0.0003882	0.000441629	-0.879017	0.379393	0.000792672	0.000598557	1.3243	0.185403
rs2682312	12	53268943	-7.32e-05	0.000456289	-0.160489	0.872496	0.0009185	0.000618677	1.48462	0.137646
rs115234364	12	53270251	-0.00059944	0.00134589	-0.445384	0.656042	-0.00201008	0.001825	-1.10141	0.270717
rs902774	12	53273904	0.000947815	0.000606429	1.56295	0.118066	-3.26e-05	0.000822305	-0.0395889	0.968421
rs7133528	12	53275334	-0.000776076	0.000449503	-1.72652	0.0842548	0.000774144	0.000609405	1.27033	0.203969
rs17746603	12	53279904	0.000197652	0.00156978	0.125911	0.899803	-0.00314513	0.00212804	-1.47795	0.139423
rs76766870	12	53284199	0.00327262	0.00120609	2.71342	0.00665957	-9.74e-05	0.00163509	-0.0595668	0.952501
rs2131161	12	53286052	-0.00091056	0.000770729	-1.18143	0.237434	0.000491754	0.00104466	0.470729	0.637834
rs11170324	12	53290403	-0.00500327	0.00150419	-3.32622	0.000880436	-0.00361416	0.00203897	-1.77254	0.0763053
rs61927889	12	53296852	0.00131397	0.000432606	3.03733	0.00238707	0.000397764	0.000586492	0.678208	0.49764
rs11554495	12	53298582	-0.00203827	0.00202646	-1.00583	0.3145	-0.00373668	0.00274515	-1.36119	0.173454
