## Supplementary material for "Local genetic covariance between serum urate and kidney function obtained from local Bayesian regressions": S2 Table (part 45 of 64)

### Sheet: S2 Table (continued)
RS.ID	Chromosome	Base Pair Position	sCr Estimate	sCr SE	sCr tValue	sCr pValue	sU Estimate	sU SE	sU tValue	sU pValue
rs118080839	12	53301100	0.000301159	0.0016754	0.179754	0.857346	-0.00167367	0.00227164	-0.736766	0.461266
rs74805158	12	53304515	0.00319611	0.00121739	2.62539	0.00865547	-0.000254807	0.00165056	-0.154376	0.877313
rs11170327	12	53307026	-0.00090858	0.000673534	-1.34897	0.177346	-0.00279267	0.000912856	-3.05927	0.002219
rs7969669	12	53310792	0.000231429	0.00193496	0.119604	0.904797	0.00159252	0.00262295	0.607149	0.543753
rs10219651	12	53315157	-0.00108761	0.000727533	-1.49493	0.134935	-0.00323125	0.000986138	-3.27667	0.00105052
rs2363617	12	53322260	-0.00104943	0.000979596	-1.07128	0.284043	0.000393744	0.0013277	0.296562	0.766801
rs73110481	12	53323847	0.00245145	0.000968827	2.53033	0.0113961	0.00256847	0.00131346	1.9555	0.0505255
rs2638526	12	53340393	0.00220184	0.000426516	5.16237	2.44e-07	0.000374216	0.000578179	0.647232	0.517482
rs1492241	12	53343493	-0.000697347	0.00113575	-0.613998	0.539217	0.00146038	0.0015399	0.948358	0.342948
rs2070876	12	53344830	0.00195919	0.000441395	4.43862	9.06e-06	0.000437474	0.000598303	0.731192	0.464662
rs2363634	12	53354683	-0.000965713	0.000646112	-1.49465	0.135006	-0.00064401	0.00087619	-0.735012	0.462333
rs7306790	12	53364014	0.00279217	0.000429541	6.50036	8.03e-11	0.0011096	0.00058249	1.90493	0.0567904
rs10876390	12	53364324	-0.000351654	0.00128237	-0.274222	0.783914	0.000386087	0.00173821	0.222118	0.824222
rs11170350	12	53364507	0.00423271	0.00110978	3.81403	0.000136749	0.000495878	0.00150481	0.329529	0.741756
rs60832336	12	53365176	-0.00114381	0.00112818	-1.01385	0.310655	0.000414033	0.00152962	0.270677	0.78664
rs74849898	12	53365698	-0.000255868	0.00115954	-0.220663	0.825355	-2.23e-05	0.00157185	-0.014186	0.988682
rs74091710	12	53368885	-0.00280833	0.00192795	-1.45664	0.145216	0.000732059	0.00261315	0.280145	0.779367
rs12366796	12	53369446	0.00167403	0.000426081	3.92891	8.54e-05	-0.000189246	0.000577607	-0.327639	0.743185
rs872461	12	53370095	-0.00128168	0.00122885	-1.04299	0.296952	-0.00196024	0.00166592	-1.17667	0.239328
rs12822889	12	53370509	-0.000705849	0.000969072	-0.728376	0.466384	-0.0013298	0.00131356	-1.01236	0.311365
rs118154970	12	53379836	0.000340849	0.00117153	0.290945	0.771094	0.000792622	0.00158866	0.498926	0.617832
rs61558464	12	53384060	0.00184618	0.000816283	2.2617	0.0237168	0.00237282	0.0011066	2.14425	0.0320136
rs11610091	12	53395842	-8.96e-05	0.00124323	-0.072099	0.942523	0.000570314	0.0016856	0.338346	0.735103
rs3741436	12	53401481	0.000450712	0.00051391	0.877025	0.380474	0.000399863	0.00069668	0.573955	0.565998
rs6580924	12	53406838	0.000904156	0.000604786	1.495	0.134915	0.000886236	0.000819813	1.08102	0.279688
rs115019703	12	53407012	-0.000714656	0.00127993	-0.558358	0.576601	0.00129689	0.00173562	0.747219	0.454932
rs116892036	12	53407047	0.00160842	0.00104126	1.54468	0.122426	0.000654085	0.00141172	0.463323	0.643133
rs76542874	12	53411079	-0.00352019	0.0019049	-1.84797	0.0646079	-0.00491404	0.00258169	-1.90342	0.0569866
rs10506315	12	53416251	6.75e-05	0.000818991	0.0824368	0.934299	0.000758974	0.00111017	0.683657	0.494192
rs2037415	12	53418213	0.00198994	0.000806148	2.46845	0.0135704	0.00130256	0.00109274	1.19201	0.233257
rs4919698	12	53430777	-0.000152009	0.000851335	-0.178553	0.858289	0.000185172	0.00115415	0.160441	0.872534
rs8916	12	53433486	-8e-05	0.000838286	-0.0954916	0.923924	0.000781548	0.00113722	0.687245	0.491929
rs57912164	12	53436101	-0.00069114	0.0011303	-0.611468	0.54089	0.000142415	0.00153191	0.0929658	0.925931
rs80230894	12	53437765	-0.00304087	0.00178109	-1.70731	0.0877662	-0.00367694	0.00241478	-1.52268	0.12784
rs2280447	12	53438704	0.000264289	0.000427214	0.618634	0.536158	0.000666417	0.000579127	1.15073	0.249846
rs34029821	12	53441990	-0.000425258	0.00047107	-0.90275	0.366659	-0.000632595	0.000638605	-0.990589	0.321887
rs2364153	12	53449735	0.000265136	0.00044086	0.601405	0.547571	9.16e-05	0.000597624	0.153259	0.878194
rs75781201	12	53451486	-0.0017211	0.00145758	-1.18079	0.237688	0.00343443	0.00197673	1.73743	0.0823121
rs11170389	12	53451849	0.00107103	0.00143165	0.748109	0.454395	0.00094861	0.00194077	0.48878	0.624998
rs2293061	12	53452738	0.000450178	0.00113712	0.395891	0.692185	0.00203511	0.00154109	1.32057	0.186647
rs11558984	12	53453433	0.00231832	0.000975259	2.37713	0.0174487	0.00190049	0.00132188	1.43772	0.150516
rs75248314	12	53454208	0.00453292	0.0018694	2.42481	0.0153172	-0.00376597	0.00253253	-1.48704	0.137005
rs117152710	12	53455042	-0.00139404	0.00194282	-0.717536	0.473044	0.00198882	0.00263408	0.755035	0.450229
rs78064750	12	53455880	0.000205595	0.000849958	0.241889	0.808867	0.000940593	0.00115252	0.816116	0.414434
rs2293060	12	53459002	0.000199652	0.000877823	0.22744	0.820082	0.000329393	0.00119032	0.276726	0.781991
rs11545160	12	53459335	0.00130324	0.000911671	1.4295	0.152861	0.00335915	0.00123605	2.71764	0.00657526
rs11170393	12	53462596	-0.00020497	0.000751896	-0.272604	0.785158	-0.000384432	0.0010191	-0.377229	0.706004
rs2277329	12	53468419	0.000803811	0.000507942	1.58249	0.11354	0.000395129	0.000688766	0.573677	0.566187
rs6580928	12	53474963	1.76e-05	0.000594271	0.0296383	0.976356	-5.61e-05	0.000805767	-0.0696575	0.944466
rs9658605	12	53492499	0.000578605	0.000853874	0.677623	0.498011	-6.46e-05	0.00115732	-0.0558292	0.955478
rs9658623	12	53496705	-0.000509467	0.00141903	-0.359025	0.719577	-0.00191056	0.00192386	-0.993085	0.320669
rs28943868	12	53497014	0.000499862	0.00180711	0.276609	0.78208	0.000864808	0.00244995	0.35299	0.724096
rs9658625	12	53497402	-0.00173129	0.000878451	-1.97084	0.0487429	0.000827587	0.00119099	0.694876	0.487133
rs2272303	12	53499505	-0.00012052	0.000593064	-0.203216	0.838966	0.00122453	0.000803914	1.52321	0.127708
rs77925742	12	53499604	0.000130168	0.000744732	0.174785	0.861249	0.000984755	0.00100962	0.975367	0.329379
rs55854270	12	53501062	-0.00118499	0.000988184	-1.19916	0.230467	-0.00174001	0.00133945	-1.29905	0.193927
rs2272296	12	53509933	-0.00066254	0.000616155	-1.07528	0.28225	0.000884422	0.000835278	1.05884	0.289676
rs822682	12	53512444	-0.000105773	0.000506889	-0.20867	0.834706	0.00107766	0.000687358	1.56782	0.116923
rs12825176	12	53513165	0.000702622	0.000932653	0.753358	0.451235	0.000610346	0.00126434	0.482739	0.629282
rs56009206	12	53515427	-0.000771836	0.000662393	-1.16522	0.24393	0.00126312	0.000898088	1.40646	0.159589
rs77515653	12	53518073	-0.00161935	0.00204344	-0.792461	0.428092	0.00279264	0.00277045	1.00801	0.313452
rs7961918	12	53518637	-0.000469119	0.000561952	-0.834804	0.403829	0.00122817	0.000762005	1.61177	0.107014
rs11170426	12	53520241	-0.000626398	0.000561456	-1.11567	0.264566	0.00138193	0.000762397	1.81261	0.0698924
rs12809590	12	53523212	0.00036677	0.000934854	0.392328	0.694816	0.000675769	0.00126733	0.533224	0.593879
rs76932052	12	53537381	0.000159476	0.00131917	0.120891	0.903778	-0.00128102	0.00178838	-0.716299	0.473807
rs11170445	12	53545692	0.000137683	0.000521931	0.263795	0.791938	0.00161763	0.000707552	2.28623	0.0222414
rs74088977	12	53548011	0.000561806	0.00150427	0.373475	0.708796	0.00227964	0.00203932	1.11784	0.263634
rs71455240	12	53551860	-0.000249551	0.00127022	-0.196464	0.844247	-0.00181387	0.00172197	-1.05337	0.292173
rs11170453	12	53563865	-6.45e-06	0.000955351	-0.00675626	0.994609	-0.000748575	0.00129552	-0.577817	0.563388
rs59218377	12	53574631	0.000314611	0.00079806	0.39422	0.693419	0.000494623	0.00108226	0.457029	0.64765
rs12819299	12	53579565	8.61e-05	0.000958376	0.0898227	0.928428	-0.000625113	0.00129931	-0.48111	0.630439
rs76041782	12	53581017	0.00214456	0.00175051	1.22511	0.220536	0.00246404	0.00237146	1.03904	0.298787
rs3101059	12	53581376	-0.000118544	0.000629682	-0.18826	0.850673	0.00194503	0.000853608	2.2786	0.0226916
rs74796725	12	53581383	-0.00111109	0.00153096	-0.725746	0.467995	-0.00492139	0.00207587	-2.37076	0.017752
rs73099946	12	53583113	0.000272667	0.00144424	0.188796	0.850253	-0.00131324	0.00195828	-0.670607	0.502471
rs11539433	12	53586255	0.00430766	0.00185526	2.32186	0.0202411	0.00259547	0.00251563	1.03174	0.302196
rs11574533	12	53592332	0.000764055	0.00138106	0.553237	0.580102	0.00361538	0.00187106	1.93226	0.0533286
rs12824946	12	53592452	0.000224814	0.00081111	0.277168	0.781651	0.000810983	0.00109996	0.737284	0.46095
rs3825084	12	53593931	-8.92e-05	0.000614522	-0.145108	0.884626	0.00227788	0.000833428	2.73315	0.00627352
rs10876420	12	53594817	-0.000662069	0.000993125	-0.666653	0.504994	-0.0015738	0.00134651	-1.1688	0.242484
rs11574529	12	53599705	-0.000422617	0.00134615	-0.313945	0.753563	0.000441718	0.00182554	0.241966	0.808807
rs3741434	12	53605344	-0.000189731	0.00061058	-0.310739	0.755999	0.000266771	0.000827764	0.322279	0.747242
rs2229774	12	53605545	0.00178116	0.000848953	2.09807	0.0358996	0.000521923	0.00115095	0.453473	0.650209
rs57789211	12	53609992	0.00104994	0.000838894	1.25158	0.210724	0.000732174	0.0011372	0.643841	0.519679
rs77235397	12	53610692	0.000651649	0.00131146	0.496887	0.619269	-0.000141957	0.00177855	-0.0798162	0.936383
rs941139	12	53614510	0.00135151	0.000697252	1.93834	0.0525823	0.00218723	0.000945726	2.31275	0.0207371
rs34251637	12	53616367	-0.000275187	0.000954233	-0.288386	0.773052	-0.00293384	0.00129346	-2.26821	0.0233172
rs74089002	12	53616985	-0.00016488	0.000785849	-0.209811	0.833816	0.00197026	0.00106521	1.84964	0.0643665
rs10082776	12	53621711	0.00150537	0.000784418	1.91908	0.0549745	0.000721784	0.00106367	0.678581	0.497404
rs12227354	12	53624739	0.00158331	0.00106298	1.4895	0.136356	0.00188124	0.00144113	1.30539	0.191759
rs7487904	12	53624954	0.00161461	0.000745289	2.16642	0.0302801	0.00120139	0.00101087	1.18847	0.234648
rs11170488	12	53626940	0.00166322	0.000504453	3.29707	0.00097709	0.00147174	0.000683847	2.15214	0.0313869
rs34745537	12	53635435	0.000536783	0.000428494	1.25272	0.210308	-0.000422163	0.000580795	-0.726871	0.467306
rs7314769	12	53637466	-0.000548776	0.000429422	-1.27794	0.201271	-9.53e-05	0.000582194	-0.163662	0.869998
rs6580942	12	53662624	0.000213848	0.000453188	0.471875	0.637017	0.000272268	0.000614454	0.443106	0.657689
rs11170496	12	53666195	0.000452227	0.00044599	1.01399	0.31059	0.000369836	0.000604636	0.611668	0.540758
rs1318648	12	53670545	0.000431212	0.000441925	0.975758	0.329185	0.000399345	0.000599278	0.666376	0.505171
rs17125266	12	53671005	-0.000307631	0.00169427	-0.181572	0.855919	0.000700151	0.00229684	0.304832	0.760494
rs111320105	12	53680011	-3.2e-05	0.00137649	-0.0232777	0.981429	-0.00116107	0.0018664	-0.62209	0.533883
rs61737629	12	53682043	0.00305298	0.00174679	1.74777	0.0805056	0.00409009	0.00236782	1.72737	0.084103
rs56358776	12	53682457	0.000271559	0.0004478	0.606429	0.54423	0.000533193	0.000607208	0.878106	0.379887
rs3214023	12	53682986	6.01e-05	0.000436622	0.137585	0.890568	-0.000377905	0.000591935	-0.638424	0.523198
rs78341191	12	53688060	-0.00391552	0.00123232	-3.17735	0.00148642	0.000133132	0.00167015	0.0797128	0.936466
rs2694861	12	53691962	0.00288547	0.00179895	1.60398	0.10872	-0.00080331	0.00243951	-0.329291	0.741936
rs111855394	12	53696150	7.72e-05	0.00106445	0.0725167	0.942191	4.46e-05	0.00144329	0.03092	0.975333
rs11540353	12	53708910	0.000167978	0.000646216	0.259941	0.794909	0.000224634	0.000876096	0.256403	0.79764
rs17751196	12	53718446	-0.000483216	0.000487492	-0.991229	0.321575	-8.52e-05	0.000660827	-0.128913	0.897426
rs7139272	12	53722128	0.00311451	0.00180277	1.72762	0.0840574	-0.00052784	0.00244477	-0.215906	0.829061
rs116856142	12	53722233	0.000475778	0.00198809	0.239314	0.810862	0.00120691	0.00269584	0.447696	0.654373
rs2016266	12	53727955	0.000322527	0.000454187	0.710119	0.477631	0.000620845	0.000615772	1.00824	0.313341
rs189358282	12	53729388	1.03e-05	0.00199512	0.00515689	0.995885	0.00233066	0.00270658	0.86111	0.389178
rs61928076	12	53730164	-0.00208151	0.00103539	-2.01036	0.0443937	-0.000718607	0.00140326	-0.512097	0.608584
rs11170506	12	53730759	0.000653869	0.000473913	1.37972	0.167673	0.0004542	0.000642451	0.70698	0.479579
rs10876432	12	53731891	0.000709457	0.000468125	1.51553	0.12964	0.000535423	0.000634683	0.843608	0.398889
rs185392657	12	53737880	0.00085651	0.000645235	1.32744	0.184365	-0.00150113	0.000874923	-1.71573	0.0862128
rs140016012	12	53743041	0.000995946	0.000640741	1.55437	0.120098	-0.0010599	0.000868379	-1.22055	0.222259
rs76958490	12	53759858	-0.000781237	0.00163728	-0.477155	0.633252	0.00199613	0.00221989	0.899201	0.368546
rs10876447	12	53770941	-0.00262506	0.000589632	-4.45203	8.51e-06	0.000566095	0.000799621	0.707954	0.478974
rs61928096	12	53780633	-0.00178064	0.00104673	-1.70114	0.0889171	-0.000829663	0.00141885	-0.584741	0.558722
rs78726213	12	53792008	0.000524682	0.00108122	0.48527	0.627485	-0.000529608	0.00146574	-0.361324	0.717858
rs2364598	12	53795365	-0.00150657	0.000585369	-2.57371	0.0100619	-0.00143826	0.000793634	-1.81225	0.0699493
rs111337715	12	53800148	0.00035455	0.000841421	0.42137	0.673485	-0.000587366	0.00114069	-0.514922	0.606608
rs12821290	12	53810452	-0.00068303	0.000982074	-0.695498	0.486744	-0.00234502	0.00133145	-1.76126	0.0781962
rs11170547	12	53813003	-0.00269715	0.000690634	-3.90532	9.41e-05	-0.0009835	0.000936126	-1.05061	0.29344
rs11170555	12	53824143	-0.00236411	0.000556189	-4.25055	2.13e-05	-0.000337431	0.000753988	-0.447529	0.654493
rs10876460	12	53867722	-0.000145948	0.000461443	-0.316287	0.751785	0.00067577	0.000625468	1.08042	0.279955
rs4790	12	53873366	0.000803331	0.000978675	0.820835	0.411741	0.00394793	0.00132669	2.97576	0.00292283
rs1049193	12	53873844	-0.00131111	0.000568035	-2.30815	0.0209913	-0.00128214	0.000769976	-1.66517	0.0958804
rs76950269	12	53882000	-0.000467297	0.00165067	-0.283096	0.777104	0.0023385	0.00223786	1.04497	0.296037
rs77511173	12	53883537	0.0005841	0.00123154	0.474285	0.635297	-0.000307857	0.00166964	-0.184385	0.853711
rs8192593	12	53901105	-0.00136276	0.00107905	-1.26292	0.206618	0.000516615	0.00146288	0.353149	0.723977
rs17763689	12	53906432	0.000935652	0.000715449	1.30778	0.190948	0.00286287	0.00096964	2.9525	0.00315233
rs73103977	12	53907010	0.000922806	0.00116673	0.79093	0.428985	-0.000597084	0.00158166	-0.377503	0.7058
rs78533933	12	53909762	-0.000102288	0.00147444	-0.0693739	0.944692	0.000519681	0.00199929	0.259933	0.794915
rs6580949	12	53924293	-0.00135697	0.000428865	-3.16409	0.00155584	-0.00068342	0.000581424	-1.17542	0.239826
rs12578112	12	53945804	0.00037843	0.00125133	0.302423	0.76233	-0.000130474	0.00169641	-0.076912	0.938694
rs7307025	12	53948786	-0.000884003	0.000565353	-1.56363	0.117906	-0.000313927	0.000766652	-0.409478	0.682189
rs7314664	12	53957586	-0.00269075	0.000624901	-4.30589	1.66e-05	-0.00057027	0.000847028	-0.67326	0.500783
rs7132466	12	53996823	-0.00234386	0.00056497	-4.14865	3.35e-05	-0.00076606	0.000765915	-1.00019	0.31722
rs7311238	12	54020492	-0.000894321	0.000554343	-1.6133	0.10668	-0.000289175	0.000751424	-0.384836	0.700359
rs10876470	12	54023491	-0.00251834	0.000577293	-4.36232	1.29e-05	-0.0012624	0.000782667	-1.61295	0.106756
Affx-8179205	12	54033123	0.0014224	0.000651431	2.1835	0.0289999	0.000412591	0.000883034	0.467243	0.640327
rs57191339	12	54049633	0.00127962	0.000651748	1.96337	0.0496041	4.53e-05	0.00088332	0.0513246	0.959067
rs117111829	12	54053147	-0.00254362	0.00164996	-1.54163	0.123165	-0.00089474	0.00223672	-0.400023	0.68914
rs79942047	12	54056747	-0.000992004	0.00047198	-2.10179	0.0355723	-0.000472692	0.000639868	-0.738734	0.460069
rs3864905	12	54058324	-0.00139057	0.000427107	-3.25578	0.00113096	-0.000621495	0.000579052	-1.0733	0.283138
rs71455254	12	54059281	-0.00282103	0.000745731	-3.78291	0.000155039	-0.00146528	0.00101017	-1.45052	0.146914
rs55777415	12	54068258	0.00119548	0.00148482	0.805135	0.420742	0.00461332	0.00201334	2.29138	0.0219423
rs12818213	12	54072007	-0.00105842	0.000469312	-2.25526	0.024118	-0.000490394	0.000636189	-0.77083	0.440809
rs3897117	12	54077407	-0.00126895	0.000427029	-2.97158	0.00296296	-0.000106439	0.000578947	-0.183848	0.854132
rs28725227	12	54091231	0.00134694	0.00172358	0.781479	0.434522	0.00382415	0.00233645	1.63673	0.101688
rs73104008	12	54091814	-0.000727493	0.00116344	-0.625295	0.531778	-0.00130111	0.00157713	-0.824982	0.409383
rs12810378	12	54091838	-0.00129689	0.000427628	-3.03274	0.00242364	-0.000171978	0.000579567	-0.296735	0.766669
rs1812406	12	54093114	-0.000136173	0.000955013	-0.142588	0.886616	0.00135873	0.00129472	1.04944	0.293975
rs12579591	12	54096588	-0.00105933	0.000426683	-2.4827	0.0130398	-0.000936396	0.000578326	-1.61915	0.105416
rs7133918	12	54100880	0.000103758	0.000453143	0.228975	0.818889	-0.00094814	0.000614254	-1.54356	0.122695
rs10506316	12	54101858	-0.000920472	0.000473008	-1.946	0.0516562	-0.000311848	0.00064124	-0.48632	0.626741
rs17101993	12	54102902	-0.00196954	0.000615971	-3.19745	0.00138664	-0.000547736	0.000835247	-0.655777	0.511968
rs12309164	12	54103974	0.000504742	0.000484846	1.04104	0.29786	0.000452089	0.000657304	0.687793	0.491584
rs80072114	12	54104052	0.000628578	0.000750467	0.837583	0.402266	-7.1e-05	0.00101743	-0.0698233	0.944334
rs78004590	12	54104223	0.000572758	0.000912595	0.627615	0.530257	-0.00129717	0.00123734	-1.04835	0.294479
rs34229062	12	54107594	0.000216462	0.00200692	0.107858	0.914108	0.0025647	0.00272212	0.942173	0.346105
rs2277367	12	54108777	-0.00128842	0.000649593	-1.98343	0.0473202	0.000726357	0.000880916	0.824548	0.409629
rs3741659	12	54109659	-0.000951127	0.000633413	-1.50159	0.133204	0.00107194	0.000858842	1.24813	0.211986
rs3741658	12	54109733	-0.00134929	0.000489982	-2.75376	0.00589191	0.00106672	0.000664132	1.60618	0.108236
rs2293441	12	54117265	-0.00335962	0.00154869	-2.16933	0.0300587	-0.00105112	0.0020999	-0.500558	0.616683
rs73104022	12	54119414	0.000536135	0.000672688	0.797004	0.425449	-5.59e-05	0.000911943	-0.0612607	0.951152
rs78404378	12	54121585	-0.00142562	0.00102188	-1.3951	0.162988	-0.00344309	0.00138529	-2.48546	0.0129389
rs17102257	12	54126061	0.000428568	0.00189401	0.226276	0.820987	0.0012259	0.00256704	0.477553	0.632969
rs11170672	12	54133631	-9.01e-05	0.000523731	-0.171972	0.863459	-0.00103963	0.00071014	-1.46398	0.143201
rs75435209	12	54138830	9.84e-05	0.000567185	0.173546	0.862223	-0.000884392	0.000768948	-1.15013	0.25009
rs61922777	12	54140332	0.000862821	0.000860648	1.00253	0.31609	-0.00106239	0.00116655	-0.910714	0.362447
rs12422663	12	54144274	0.00116096	0.000515627	2.25155	0.0243517	-6.03e-05	0.00069911	-0.0862699	0.931252
rs12425605	12	54146763	0.000496715	0.000531422	0.93469	0.349949	-4.18e-06	0.000720679	-0.00579999	0.995372
rs67551371	12	54148229	0.000758935	0.000545892	1.39026	0.164449	-0.000741295	0.00074	-1.00175	0.316465
rs7969151	12	54159277	-2.38e-05	0.000527996	-0.0451539	0.963985	-0.000117632	0.000715803	-0.164335	0.869467
rs7299000	12	54165159	0.000212907	0.000429153	0.496109	0.619818	-0.000608877	0.000581804	-1.04653	0.295316
rs79149711	12	54174417	8.31e-05	0.000534319	0.155618	0.876334	0.000473891	0.000724263	0.654308	0.512914
rs3847785	12	54175873	-3.81e-06	0.000481	-0.00792655	0.993676	0.000155789	0.000652262	0.238845	0.811226
rs77583334	12	54187373	-0.000705192	0.00192992	-0.3654	0.714813	-0.00144703	0.00261606	-0.553135	0.580172
rs11615655	12	54191417	7.84e-05	0.000427583	0.18346	0.854437	0.000855747	0.000579757	1.47604	0.139933
rs73112049	12	54191938	0.000528832	0.00070459	0.750553	0.452922	-0.0010443	0.000954974	-1.09353	0.27416
rs2886438	12	54202905	0.000860965	0.00128716	0.668887	0.503568	-0.000180348	0.00174465	-0.103372	0.917668
rs11608806	12	54214445	7.75e-05	0.000426306	0.18173	0.855795	0.00087421	0.000577875	1.5128	0.130331
rs12370007	12	54223589	-0.00166395	0.000702257	-2.36944	0.0178159	-0.000944977	0.000952014	-0.992608	0.320902
rs10876508	12	54241174	-0.00160725	0.0013257	-1.21238	0.225366	-0.00365473	0.00179798	-2.03269	0.0420847
rs73319413	12	54246542	-0.00168936	0.00147503	-1.1453	0.252085	0.00406146	0.00199929	2.03146	0.0422095
rs6580961	12	54248509	0.000523342	0.000937516	0.558222	0.576693	-6.19e-05	0.00127158	-0.0486701	0.961182
rs75865824	12	54251994	-0.00122262	0.00137197	-0.891143	0.372853	-0.00208175	0.00185986	-1.11931	0.263009
rs35306774	12	54257033	0.000999222	0.000498869	2.00297	0.045181	-0.000529936	0.00067649	-0.783362	0.433415
rs796720	12	54259609	0.000412582	0.00111763	0.369157	0.712011	0.000699145	0.001515	0.461483	0.644453
rs79394236	12	54263302	-0.0016365	0.000850616	-1.9239	0.0543686	-0.000438572	0.00115376	-0.380125	0.703853
rs2254525	12	54266413	-0.000500777	0.00052913	-0.946417	0.343937	-3.91e-05	0.000717387	-0.0545686	0.956482
rs2120991	12	54270228	-0.000173133	0.000436398	-0.396732	0.691565	2.83e-06	0.000591619	0.0047813	0.996185
rs116868253	12	54274176	0.000519296	0.000954068	0.544297	0.586238	0.000567023	0.00129335	0.438415	0.661085
rs76631718	12	54289381	-0.000464756	0.000530067	-0.876788	0.380603	-9.82e-05	0.0007184	-0.13667	0.891292
rs116889180	12	54297213	-0.0015082	0.00144787	-1.04167	0.297564	-0.000416356	0.00196198	-0.212213	0.831941
rs7962487	12	54300510	8.38e-07	0.000434671	0.00192757	0.998462	0.000744784	0.00058897	1.26455	0.206033
rs11170757	12	54301360	-0.00111827	0.000562699	-1.98732	0.0468874	0.000198694	0.000762817	0.260475	0.794498
rs7957818	12	54306251	0.000584048	0.00044458	1.31371	0.188946	0.000138872	0.000602792	0.230382	0.817795
rs2366141	12	54308537	0.000625395	0.000519899	1.20291	0.22901	-0.000576838	0.000704738	-0.818514	0.413065
rs34105663	12	54310581	-0.000449923	0.00119532	-0.376403	0.706618	-7.94e-05	0.00162133	-0.0489669	0.960946
rs7976084	12	54315763	-0.00244954	0.00143139	-1.7113	0.0870272	-0.000224862	0.00194056	-0.115875	0.907752
rs76937250	12	54317400	0.00132756	0.0010131	1.31039	0.190064	-0.000615387	0.0013736	-0.448009	0.654147
rs7298548	12	54318562	0.000327807	0.000427748	0.766354	0.443466	-0.000411025	0.000579929	-0.708751	0.47848
rs140225931	12	54319926	0.000215218	0.000497693	0.432432	0.665428	-0.000862489	0.000674628	-1.27847	0.201086
rs7138907	12	54324576	0.000355401	0.000459751	0.773029	0.439506	-0.000163736	0.000623162	-0.26275	0.792743
rs34361588	12	54326162	-0.000206406	0.000918534	-0.224712	0.822203	-0.000976939	0.00124516	-0.784586	0.432697
rs4402349	12	54326811	-0.000161622	0.00103297	-0.156464	0.875668	-0.00285074	0.0014006	-2.03537	0.041815
rs71455259	12	54331583	-0.000837613	0.000793331	-1.05582	0.291052	-0.000403618	0.00107555	-0.375266	0.707463
Affx-52352119	12	54332733	-0.000310973	0.00155747	-0.199665	0.841743	0.00230825	0.00211086	1.09351	0.274172
rs1975472	12	54337083	0.000521769	0.000479242	1.08874	0.27627	9.61e-05	0.000649804	0.147844	0.882466
rs1443512	12	54342684	0.000178932	0.000516081	0.346712	0.728808	0.000692613	0.000699551	0.990083	0.322134
rs118145755	12	54347483	-0.000526292	0.0015155	-0.347273	0.728387	0.000805907	0.00205506	0.392158	0.694942
rs10783615	12	54349773	0.000116636	0.000635605	0.183504	0.854402	0.000213214	0.00086164	0.247451	0.80456
rs12578555	12	54350037	0.000314447	0.000779733	0.403276	0.686746	0.000892357	0.00105714	0.844125	0.3986
rs58494653	12	54353102	0.00210865	0.000655753	3.21562	0.00130177	0.00130766	0.000889342	1.47037	0.141462
rs118158090	12	54356083	-0.00231496	0.00160104	-1.44592	0.148201	-0.00129742	0.00217032	-0.597804	0.549971
rs17720428	12	54357198	0.000593724	0.000460638	1.28892	0.197428	0.00015491	0.000624528	0.248044	0.804101
rs118028229	12	54362740	-0.00091818	0.00138417	-0.663342	0.507112	-0.00216546	0.0018762	-1.15417	0.24843
rs12427129	12	54367690	0.000632046	0.000766988	0.824063	0.409904	0.000878229	0.00104012	0.844352	0.398474
rs4142679	12	54371396	0.000504439	0.000470158	1.07291	0.28331	-0.000126496	0.000637283	-0.198493	0.84266
rs76354419	12	54373006	0.00103693	0.00108691	0.954016	0.340076	0.00227394	0.0014739	1.54281	0.122877
rs12099933	12	54373045	0.00264224	0.00176716	1.49519	0.134865	0.000498369	0.00239573	0.208024	0.835211
rs12425213	12	54376564	0.000816531	0.000475519	1.71714	0.0859551	-7.61e-05	0.000644606	-0.118094	0.905993
rs73112524	12	54377334	-0.00074678	0.00111893	-0.667405	0.504514	-0.00253115	0.00151709	-1.66843	0.0952319
Affx-8184294	12	54378336	-0.00093995	0.0010764	-0.873233	0.382537	0.000564513	0.00145942	0.386805	0.698901
rs33927265	12	54379295	-0.00035027	0.00192211	-0.182232	0.855401	0.00107599	0.0026046	0.413112	0.679525
Affx-8184320	12	54379670	0.000899551	0.000777144	1.15751	0.247065	0.00109643	0.00105361	1.04064	0.298043
rs76080280	12	54380302	-0.00221472	0.00178606	-1.24	0.214977	-0.00217612	0.00242113	-0.898806	0.368757
rs74581202	12	54384534	0.00130448	0.00144489	0.902822	0.366621	-0.000486659	0.00195849	-0.248487	0.803758
rs12318147	12	54384876	0.000750753	0.00195373	0.384266	0.700782	-0.000106089	0.00265194	-0.0400044	0.96809
rs4759316	12	54388473	-0.000809854	0.000430281	-1.88215	0.0598164	-0.000500738	0.000583417	-0.858284	0.390736
rs34079606	12	54394284	0.00151798	0.00137472	1.10421	0.269501	0.00123226	0.00186322	0.661361	0.508381
rs67918869	12	54394784	-0.000461191	0.000571552	-0.806909	0.419719	-0.000226926	0.000774462	-0.293012	0.769513
rs12313705	12	54395054	-0.000521147	0.000434926	-1.19824	0.230823	-0.000312111	0.000589614	-0.529348	0.596565
rs117802552	12	54396138	0.00197075	0.00203507	0.968395	0.332848	0.000899516	0.00275962	0.325956	0.744458
rs61921780	12	54406477	0.00161663	0.00122448	1.32025	0.186751	0.00246714	0.00166006	1.48617	0.137235
rs56192173	12	54415100	-3.59e-06	0.00110566	-0.00325005	0.997407	-0.000135272	0.00149889	-0.0902481	0.92809
rs746423	12	54417259	-0.00155383	0.000566478	-2.74296	0.00608909	-0.000597581	0.000767935	-0.778165	0.436472
rs11609476	12	54417735	-0.000428007	0.00105178	-0.406935	0.684056	0.000369774	0.00142563	0.259376	0.795346
rs7305320	12	54420195	0.00181197	0.000999694	1.81252	0.0699067	0.00362622	0.00135512	2.67593	0.00745252
rs56112137	12	54420909	-0.00305953	0.00100948	-3.0308	0.0024393	-0.00147713	0.00136837	-1.07948	0.280375
rs10876528	12	54421476	0.000296651	0.000443381	0.669065	0.503454	-0.000642649	0.000600982	-1.06933	0.284921
rs144307645	12	54422504	0.00113665	0.00161727	0.702822	0.482167	0.00690934	0.00219153	3.15275	0.00161758
rs4016778	12	54428371	-0.0012059	0.000987505	-1.22116	0.222028	-0.00159306	0.00133842	-1.19026	0.233947
rs61921798	12	54434629	-0.000435067	0.000756748	-0.574917	0.565348	-0.00146039	0.00102585	-1.42359	0.154567
rs7297416	12	54443090	0.000156488	0.000474163	0.330029	0.741378	-0.000550897	0.000643145	-0.856568	0.391684
rs75256744	12	54448106	-0.000188059	0.000552533	-0.340358	0.733588	-0.00121414	0.000749187	-1.62061	0.105103
rs45625633	12	54449776	0.00222713	0.00153539	1.45053	0.146913	0.00190387	0.00208097	0.914892	0.360249
rs7136731	12	54453882	-0.00127744	0.000433638	-2.94588	0.00322064	-0.00187353	0.00058782	-3.18725	0.00143649
rs2067554	12	54455129	-9.11e-05	0.000438898	-0.20766	0.835495	-0.000787883	0.000595001	-1.32417	0.185447
rs117078576	12	54457029	0.00200503	0.00177467	1.1298	0.25856	-0.00193778	0.00240634	-0.80528	0.420659
rs117154609	12	54460608	-0.000382803	0.00108263	-0.353586	0.72365	-9.16e-05	0.00146773	-0.0624396	0.950213
rs4759322	12	54465664	-2.47e-05	0.000448442	-0.0550158	0.956126	-0.000502155	0.000608003	-0.82591	0.408856
rs17722093	12	54466861	-0.000500556	0.00117273	-0.426831	0.669503	-0.0031548	0.00159013	-1.98398	0.0472586
rs4759324	12	54471280	-0.00131308	0.000429264	-3.0589	0.00222169	-0.00235053	0.000582017	-4.0386	5.38e-05
rs4759065	12	54476772	0.000752231	0.00043501	1.72923	0.0837695	0.000422068	0.000589784	0.715631	0.47422
rs4759329	12	54477813	-0.00115886	0.000431381	-2.68639	0.00722316	-0.00159336	0.000584795	-2.72465	0.0064373
rs3195797	12	54496166	-0.000168323	0.000428265	-0.393035	0.694294	-0.000855919	0.000580552	-1.47432	0.140396
rs73317036	12	54502283	-0.000494114	0.000784342	-0.629974	0.528712	0.00208809	0.00106323	1.96391	0.049541
rs12426070	12	54507265	0.000433279	0.000433001	1.00064	0.317001	0.000298275	0.000587114	0.508037	0.611428
rs75649619	12	54523515	0.00197998	0.00129173	1.53282	0.125322	0.000455	0.00175149	0.259779	0.795034
rs7307123	12	54524397	-0.000396909	0.00175951	-0.22558	0.821529	0.000623826	0.00238539	0.261519	0.793693
rs80226396	12	54528777	-0.00112548	0.00170848	-0.65876	0.51005	-0.0021141	0.00231714	-0.912371	0.361574
rs11170825	12	54531927	0.00134294	0.000688097	1.95167	0.0509778	5.93e-05	0.000932965	0.0635654	0.949316
rs73112592	12	54532119	-0.000925781	0.00143683	-0.644322	0.519367	0.000806845	0.00194746	0.414307	0.67865
rs80149205	12	54534461	0.00207626	0.00128587	1.61467	0.106383	0.000405374	0.0017432	0.232546	0.816114
rs1872636	12	54536534	-6.1e-06	0.000475512	-0.0128291	0.989764	-0.000117934	0.000644868	-0.182881	0.854891
rs6580975	12	54539892	-0.000778685	0.00117566	-0.662339	0.507754	-0.000292541	0.00159427	-0.183496	0.854409
rs60486170	12	54541663	-0.000847751	0.00138082	-0.613948	0.53925	0.000714707	0.00187181	0.381828	0.702589
rs78995220	12	54546685	0.000290029	0.0011466	0.252946	0.80031	-0.00013768	0.00155459	-0.0885631	0.929429
rs7136158	12	54547210	0.000367526	0.000561734	0.654271	0.512938	-1.01e-05	0.00076146	-0.0132677	0.989414
rs78996459	12	54555843	-0.00174644	0.00124554	-1.40215	0.160871	0.00101546	0.00168857	0.601373	0.547592
rs4376949	12	54564101	0.000348385	0.000814678	0.427635	0.668917	-0.000129012	0.00110451	-0.116805	0.907014
rs11611943	12	54568590	0.000142614	0.000539066	0.264558	0.79135	0.00171177	0.000730995	2.3417	0.0191967
rs7131837	12	54572028	-0.000523277	0.000455123	-1.14975	0.250248	-0.000777331	0.000616956	-1.25994	0.20769
rs7300912	12	54572119	-0.000472725	0.000430415	-1.0983	0.272075	-0.000815673	0.000583409	-1.39811	0.16208
rs79870864	12	54574125	0.00191299	0.00136703	1.39938	0.161701	0.0031249	0.00185278	1.6866	0.0916814
rs2233921	12	54575800	0.000169881	0.000426684	0.398142	0.690526	0.000953545	0.000578468	1.6484	0.0992724
rs79811812	12	54584330	-0.00134696	0.000861381	-1.56372	0.117884	0.000847406	0.00116774	0.725677	0.468037
rs17779585	12	54584933	0.000220185	0.00106484	0.206777	0.836184	-0.00353692	0.00144362	-2.45004	0.0142848
rs111779723	12	54587019	0.00193084	0.00126768	1.52312	0.127729	-0.0022442	0.00171873	-1.30573	0.191645
rs7296239	12	54591704	0.000632932	0.000462973	1.3671	0.171594	-0.000279269	0.000627642	-0.444949	0.656357
rs17108960	12	54593062	0.000478164	0.000488663	0.978515	0.327821	0.000981714	0.000662419	1.48201	0.138338
rs12372665	12	54593124	-0.000379462	0.00106212	-0.35727	0.72089	-0.00141785	0.0014396	-0.984891	0.324679
rs56759204	12	54597317	0.000149881	0.00069975	0.214192	0.830397	2.2e-05	0.000948541	0.0232339	0.981464
rs73114523	12	54602032	0.00254484	0.00184843	1.37676	0.168588	0.00218151	0.0025063	0.87041	0.384077
rs73321004	12	54610394	4.6e-05	0.000447478	0.102729	0.918178	0.00112593	0.000606764	1.85563	0.0635076
rs17779936	12	54614872	0.000972804	0.00110579	0.879737	0.379002	-0.00198859	0.00149867	-1.32691	0.18454
rs117119348	12	54619700	0.00145307	0.00105896	1.37216	0.170015	4.7e-05	0.0014358	0.0327023	0.973912
rs116944265	12	54625518	-0.00198628	0.00185154	-1.07277	0.283373	0.00251146	0.00251029	1.00047	0.317086
rs117379212	12	54637775	0.000165525	0.00153642	0.107734	0.914207	0.00105876	0.00208284	0.508324	0.611227
rs117582773	12	54649036	-0.000233056	0.00162815	-0.143142	0.886178	0.000617863	0.00220729	0.279919	0.77954
rs79880068	12	54649978	-0.0003783	0.000703063	-0.538075	0.590526	-0.000463057	0.000953304	-0.485739	0.627152
rs57281063	12	54660427	-4.15e-05	0.000432548	-0.0958778	0.923618	0.00081842	0.000586561	1.39529	0.162931
rs76753479	12	54672890	-0.00121155	0.00116689	-1.03828	0.299142	-7.57e-07	0.00158235	-0.000478663	0.999618
rs35979828	12	54685880	-0.00142008	0.000841308	-1.68795	0.0914228	-0.00215492	0.00114042	-1.88959	0.0588142
rs10506328	12	54687232	-0.000323347	0.00044439	-0.727619	0.466847	-0.000239152	0.000602333	-0.397043	0.691336
rs10876550	12	54712308	-0.000753458	0.000428824	-1.75703	0.0789129	0.000434275	0.00058156	0.746741	0.45522
rs76742390	12	54719252	0.0016898	0.00120544	1.40181	0.160972	0.000713971	0.00163435	0.436853	0.662219
rs12230917	12	54733111	0.000934279	0.00063849	1.46326	0.143397	0.000276296	0.000865632	0.319185	0.749587
rs10876556	12	54758960	0.000778678	0.000427082	1.82325	0.0682666	0.000275724	0.000578966	0.476234	0.633908
rs2244933	12	54764962	0.000460248	0.000559508	0.822594	0.410739	0.000560986	0.000758638	0.739464	0.459626
rs2706258	12	54767613	0.000981513	0.000542887	1.80795	0.0706151	0.000780485	0.000736445	1.0598	0.289236
rs74089975	12	54771041	0.000245156	0.000868955	0.282128	0.777846	1.4e-08	0.00117812	1.19e-05	0.999991
rs3825192	12	54778823	0.000672676	0.00043557	1.54436	0.122503	0.000781838	0.000590302	1.32447	0.185347
rs76243791	12	54780237	0.00205904	0.00068612	3.00099	0.00269127	-8.85e-06	0.000930035	-0.009511	0.992411
rs2700159	12	54780811	-0.00119745	0.000881984	-1.35768	0.174567	-0.00107902	0.0011959	-0.902267	0.366916
rs12422998	12	54796593	0.00170517	0.00134177	1.27084	0.203788	0.00279937	0.00181847	1.53941	0.123705
rs12818138	12	54797393	-0.00100057	0.00114607	-0.873048	0.382637	0.00259252	0.00155378	1.66852	0.0952135
rs11170895	12	54811708	9.55e-05	0.000791019	0.120694	0.903933	0.00148318	0.00107296	1.38232	0.166875
rs78409925	12	54815727	-7.51e-05	0.00107872	-0.0696423	0.944478	-0.0011352	0.00146265	-0.776126	0.437675
rs11613446	12	54819267	-0.00139119	0.00136937	-1.01593	0.309662	0.00029102	0.0018561	0.156791	0.87541
rs1249392	12	54820266	-0.00132177	0.00109361	-1.20863	0.226806	-0.000986259	0.00148259	-0.665225	0.505907
rs11170900	12	54829504	0.00158311	0.000656688	2.41075	0.0159204	0.000347638	0.000890627	0.390329	0.696294
rs61921457	12	54833665	0.000185915	0.000840007	0.221325	0.824839	0.00127163	0.00113891	1.11654	0.264192
rs77819909	12	54836896	-0.000104773	0.000914122	-0.114616	0.90875	-7.52e-05	0.0012391	-0.0606934	0.951603
rs79258057	12	54840550	-0.00353698	0.00188008	-1.88129	0.0599333	-0.00214784	0.00254927	-0.842534	0.39949
rs11170913	12	54856136	0.000179325	0.000838509	0.213862	0.830655	0.00109272	0.00113681	0.96122	0.336442
rs57126604	12	54858394	-0.000663594	0.000731574	-0.907076	0.364367	1.85e-05	0.000991755	0.0186991	0.985081
rs11170926	12	54874756	-0.000339037	0.000466666	-0.726509	0.467528	-0.000336213	0.000632651	-0.531435	0.595118
rs117011781	12	54875646	0.00107337	0.00123223	0.871074	0.383715	0.00143203	0.00167023	0.857385	0.391233
rs7294423	12	54876859	0.00166926	0.00090702	1.84037	0.0657143	0.00167946	0.00123007	1.36534	0.172148
rs11170939	12	54885682	-3.04e-05	0.000599836	-0.0506051	0.95964	-0.000482665	0.000813189	-0.593546	0.552816
rs1795846	12	54889080	0.000512823	0.000587405	0.873032	0.382646	0.000924446	0.000796112	1.1612	0.245561
rs74089999	12	54892220	-0.000501486	0.00168943	-0.296837	0.766591	0.000626027	0.00228989	0.273387	0.784556
rs1249387	12	54896490	0.000112191	0.000449862	0.24939	0.803059	0.000186504	0.000610214	0.305638	0.759881
rs118076193	12	54898658	-0.000982111	0.00168353	-0.583362	0.55965	-0.0023785	0.00228197	-1.0423	0.297274
rs1691605	12	54898948	-0.000910393	0.000615858	-1.47825	0.139341	-0.000769497	0.000834818	-0.921753	0.356658
rs61923481	12	54899981	0.0017145	0.00120206	1.4263	0.153784	6.42e-05	0.00162948	0.0394113	0.968562
rs11170960	12	54905021	0.00138034	0.000925851	1.49088	0.135993	0.00135104	0.00125508	1.07646	0.281722
rs1627521	12	54908675	-0.000945568	0.000438293	-2.15739	0.0309763	0.000171288	0.000594361	0.288188	0.773203
rs79308377	12	54909825	0.000938659	0.00168152	0.55822	0.576695	0.00184114	0.00228021	0.807441	0.419413
rs34286028	12	54911376	-0.00229195	0.00175618	-1.30508	0.191868	-0.00128034	0.00238052	-0.537842	0.590687
rs2270581	12	54911426	0.000891347	0.00085114	1.04724	0.29499	0.000276622	0.00115372	0.239765	0.810512
rs1795838	12	54911768	-0.00074601	0.000427886	-1.74348	0.0812512	0.00038452	0.000580186	0.662752	0.50749
rs73109126	12	54913128	-0.00125631	0.00105059	-1.19581	0.231773	0.000158397	0.00142424	0.111215	0.911446
rs11831997	12	54913136	-0.00122652	0.0010711	-1.14511	0.252165	-0.000714303	0.00145167	-0.492055	0.622681
rs1707488	12	54919456	-0.000283764	0.000493657	-0.574821	0.565413	-0.000914615	0.000669326	-1.36647	0.171792
rs76835498	12	54920609	-0.000986865	0.00167163	-0.590361	0.554949	-0.00284034	0.00226625	-1.25332	0.210089
rs12367451	12	54920663	-0.00064589	0.000466016	-1.38598	0.165753	0.000701859	0.000631656	1.11114	0.266508
rs2271476	12	54925674	0.000155435	0.000835359	0.186069	0.852391	0.00101073	0.00113245	0.892517	0.372117
rs80028359	12	54927034	-0.00114493	0.00117296	-0.976107	0.329012	0.00131034	0.00159016	0.824032	0.409922
rs35852203	12	54929364	0.000490918	0.000699062	0.702252	0.482522	0.00162328	0.000948247	1.71187	0.0869214
rs2036068	12	54930531	0.00108332	0.00072596	1.49227	0.135631	0.000874318	0.000984605	0.887988	0.374548
rs73109131	12	54931305	-0.000287324	0.000872808	-0.329195	0.742009	-0.000530162	0.00118331	-0.448033	0.65413
rs71455281	12	54933671	-0.00242006	0.00133666	-1.81053	0.0702144	0.00154679	0.00181227	0.853509	0.393378
rs112876754	12	54934521	0.00142137	0.0015517	0.916011	0.359662	0.00385472	0.00210326	1.83273	0.0668433
rs3741670	12	54941839	-0.00103758	0.000768719	-1.34976	0.177095	0.000100728	0.00104203	0.0966651	0.922992
rs1022232	12	54945065	0.000917769	0.000598095	1.53449	0.124911	0.000127538	0.000810839	0.157292	0.875015
rs77406490	12	54946483	-9.39e-05	0.00116765	-0.0803979	0.935921	0.000708344	0.001583	0.447469	0.654537
rs1826729	12	54949054	0.00056604	0.000663062	0.853676	0.393285	-0.000580055	0.000898808	-0.64536	0.518694
rs1874309	12	54950227	0.000211986	0.000529237	0.40055	0.688751	-0.000167526	0.000717649	-0.233436	0.815423
rs79171000	12	54951983	-0.000599321	0.00194552	-0.308051	0.758043	-0.00375379	0.00263711	-1.42345	0.154607
rs10876566	12	54952742	-0.00060765	0.000474196	-1.28143	0.200043	-0.00151446	0.000642873	-2.35577	0.0184852
rs76465210	12	54953055	0.00105081	0.000914438	1.14914	0.250501	-0.000896657	0.00123957	-0.723363	0.469458
rs73110913	12	54955854	-0.00042385	0.00184132	-0.230188	0.817946	0.000319502	0.00249481	0.128067	0.898096
rs74091317	12	54956110	-0.00184899	0.00153776	-1.20239	0.229212	0.00160066	0.00208545	0.767538	0.442763
rs1795814	12	54956744	-0.00063783	0.000472846	-1.34892	0.177365	-0.00153676	0.000640981	-2.39751	0.0165076
rs55718439	12	54958516	-0.000110029	0.00118713	-0.0926846	0.926154	-0.00179235	0.0016095	-1.1136	0.26545
rs1153138	12	54963907	1.63e-05	0.000559074	0.0291232	0.976766	-0.00105791	0.000757933	-1.39579	0.162779
rs11170974	12	54965804	0.000603469	0.00127434	0.473555	0.635818	0.00195821	0.00172698	1.13389	0.256841
rs3782410	12	54967739	0.00104846	0.000458807	2.28519	0.0223022	-0.000791132	0.000621951	-1.27202	0.203368
rs884510	12	54972299	0.000480465	0.000442141	1.08668	0.277179	-0.000708745	0.000599334	-1.18255	0.236987
rs1249499	12	54972599	-0.00178183	0.0019117	-0.932063	0.351305	-0.00244981	0.00259168	-0.945257	0.344528
Affx-8191735	12	54972992	0.000279363	0.000428909	0.651335	0.514831	0.00143604	0.000581858	2.46803	0.0135866
rs8407	12	54974803	-0.000546677	0.000467405	-1.1696	0.242163	0.00148069	0.000633588	2.33699	0.0194404
rs7297136	12	54977871	0.00137184	0.000528125	2.59756	0.00938924	0.000684784	0.000716119	0.956243	0.33895
rs12320415	12	54981650	-0.000203407	0.000834151	-0.243849	0.807348	-0.00106542	0.00113089	-0.942115	0.346135
rs75193700	12	54993182	-0.00186615	0.0019005	-0.981926	0.326137	-0.00223589	0.00257606	-0.867948	0.385423
rs71455286	12	54997231	-0.00217017	0.00184669	-1.17516	0.23993	-0.000760337	0.00250271	-0.303806	0.761276
rs55775857	12	54999466	0.000377275	0.00066504	0.567297	0.570513	-0.00130981	0.000901517	-1.4529	0.146254
rs1610821	12	55000463	-0.000575607	0.000456983	-1.25958	0.207822	0.00151121	0.000619592	2.43904	0.0147271
rs61956596	12	55007246	0.00130608	0.00163468	0.798983	0.424301	-0.000883639	0.00221552	-0.39884	0.690012
rs17728540	12	55012086	-0.00169303	0.00193108	-0.876727	0.380636	-0.00243802	0.00261703	-0.931598	0.351545
rs17114733	12	55014542	-0.000458736	0.00112879	-0.406395	0.684453	0.000949005	0.00153133	0.619727	0.535438
rs1532372	12	55016563	0.000879973	0.000427248	2.05963	0.0394348	-0.000377463	0.000579152	-0.651751	0.514562
rs117414700	12	55020158	0.00207215	0.00167704	1.2356	0.216609	0.00210077	0.00227467	0.923552	0.355721
rs116883143	12	55028956	7.13e-05	0.00157984	0.0451556	0.963983	-0.00301588	0.00214108	-1.40858	0.158961
rs118143715	12	55033981	0.00207302	0.00103034	2.01198	0.0442227	0.00285308	0.00139686	2.04249	0.0411039
rs11171001	12	55042807	0.000269917	0.000489754	0.551128	0.581546	0.000491595	0.00066382	0.740555	0.458964
rs35884029	12	55046727	-0.000441867	0.000500379	-0.883064	0.377202	0.00121969	0.000678313	1.79812	0.0721583
rs11611184	12	55053385	-0.000207629	0.00103888	-0.199859	0.841591	0.000190356	0.0014081	0.135187	0.892464
rs139178993	12	55054262	0.00228286	0.00155092	1.47194	0.141038	-0.000594135	0.00210243	-0.282594	0.777488
rs73319517	12	55055181	0.000789617	0.00182298	0.433147	0.664908	0.000669666	0.00247042	0.271074	0.786334
rs117961172	12	55062468	-0.000601421	0.00155128	-0.387694	0.698243	0.0039481	0.00210301	1.87736	0.0604702
rs1969016	12	55062656	0.00033013	0.00044422	0.743167	0.457381	-0.000405912	0.000602204	-0.674044	0.500284
rs1153159	12	55067923	-0.000251589	0.000482475	-0.521456	0.60205	0.000837143	0.000654077	1.27989	0.200586
rs78859116	12	55072013	-0.000237456	0.00194174	-0.12229	0.902669	-0.000383909	0.0026309	-0.145923	0.883982
rs76306506	12	55076334	0.000496707	0.000737664	0.673352	0.500724	-0.000841008	0.00100049	-0.840593	0.400577
rs75692300	12	55080098	-0.000179682	0.000942036	-0.190738	0.848731	0.000357073	0.00127699	0.279622	0.779768
rs1153182	12	55090572	0.00128522	0.000481282	2.67041	0.00757619	7.16e-05	0.000652778	0.109648	0.912689
rs1153185	12	55092305	0.000497012	0.00109668	0.453196	0.650408	-0.00131616	0.00148749	-0.884817	0.376256
rs73114689	12	55095893	-0.000509032	0.000811451	-0.627311	0.530456	-4.92e-05	0.00109999	-0.044721	0.96433
rs1153188	12	55098996	-0.00120192	0.000492279	-2.44154	0.0146255	8.77e-05	0.000667495	0.131349	0.895499
rs74878273	12	55104594	0.00152079	0.0017305	0.878814	0.379503	-0.0013746	0.00234542	-0.586079	0.557823
rs1262052	12	55107103	-0.000190352	0.00061383	-0.310106	0.756481	0.000210599	0.000832291	0.253036	0.800241
rs7313430	12	55112338	-0.00118284	0.00150435	-0.786282	0.431703	0.000707456	0.00203927	0.346917	0.728654
rs74645338	12	55116610	0.000423017	0.00130626	0.323839	0.74606	0.00233584	0.00177117	1.31881	0.187233
rs266674	12	55118682	-0.000349441	0.000426618	-0.819097	0.412732	-0.000630056	0.000578563	-1.089	0.276154
rs73116625	12	55125440	-6.64e-05	0.000532275	-0.124796	0.900685	-0.000794849	0.000721625	-1.10147	0.270693
rs1799632	12	55125787	-0.000412424	0.000430418	-0.958196	0.337965	-0.000624772	0.000583473	-1.07078	0.284268
rs11171034	12	55131084	-0.00112221	0.000912949	-1.22922	0.218991	-0.000490594	0.0012379	-0.39631	0.691876
rs2370891	12	55134847	5.11e-05	0.00127754	0.0399882	0.968103	0.00336746	0.00173206	1.94419	0.0518731
rs113204268	12	55144021	0.00025541	0.00168882	0.151236	0.87979	-0.00232156	0.00228972	-1.01391	0.310629
rs266669	12	55144748	-0.000843996	0.000433604	-1.94647	0.0515995	0.000298171	0.000588447	0.506708	0.61236
rs266667	12	55146157	-0.000368036	0.000438192	-0.839897	0.400967	0.000102642	0.00059394	0.172816	0.862796
rs73316440	12	55166136	-0.000559655	0.000934651	-0.598785	0.549317	0.000553126	0.00126763	0.436347	0.662585
rs55851416	12	55167498	-0.000458917	0.00134074	-0.342287	0.732135	-6.14e-05	0.00181723	-0.0337724	0.973059
rs12304107	12	55168129	3.1e-06	0.000439104	0.00705565	0.99437	-0.000312592	0.000595285	-0.525114	0.599504
rs12307718	12	55169738	-0.000106507	0.000428897	-0.248327	0.803882	-0.000146444	0.000581684	-0.251759	0.801228
rs7135422	12	55176810	-0.000785721	0.00108927	-0.721326	0.47071	0.000189554	0.00147617	0.12841	0.897825
rs76901905	12	55189894	-1.94e-05	0.000722908	-0.026799	0.97862	-8.91e-06	0.000980477	-0.00909077	0.992747
rs1542364	12	55213701	-6.4e-05	0.00137948	-0.0464236	0.962973	0.00169731	0.00187058	0.907372	0.364211
rs1542365	12	55213743	0.000132407	0.00138029	0.0959272	0.923578	0.0017216	0.00187118	0.920058	0.357543
rs4758979	12	55214279	0.000531881	0.000470199	1.13118	0.257979	-0.000461386	0.000637453	-0.723796	0.469192
rs4758982	12	55214678	-0.000517098	0.000494873	-1.04491	0.296065	0.000485839	0.000671235	0.723798	0.46919
rs73118770	12	55220265	-0.000256138	0.00146275	-0.175107	0.860996	-0.000260396	0.00198329	-0.131295	0.895542
rs7966972	12	55222233	0.00147714	0.000918281	1.60859	0.107707	0.00330103	0.00124523	2.65093	0.00802738
rs10735856	12	55227381	-8.1e-05	0.000428259	-0.189066	0.850042	4.44e-05	0.00058059	0.0764222	0.939083
rs117626248	12	55230286	0.000134546	0.00131263	0.102501	0.918359	0.00148487	0.00177952	0.834423	0.404043
rs2168141	12	55234418	-0.00010189	0.000437862	-0.232699	0.815995	-0.000203731	0.000593729	-0.343138	0.731495
rs77080860	12	55238235	-0.00184229	0.00190645	-0.966349	0.333871	-0.00195454	0.00258496	-0.75612	0.449578
rs78203233	12	55247531	2.98e-05	0.00143452	0.0208051	0.983401	-0.00185793	0.00194694	-0.95428	0.339943
rs66590023	12	55250010	0.000515369	0.00172268	0.299167	0.764813	0.000269647	0.00233683	0.11539	0.908136
rs11171132	12	55251385	0.000873963	0.000580494	1.50555	0.132184	-0.000440932	0.000786673	-0.560502	0.575137
rs77453104	12	55262866	-0.0011347	0.00138504	-0.819256	0.412641	0.00247444	0.00187743	1.31799	0.187507
rs10876640	12	55264072	-0.00102807	0.000453192	-2.2685	0.0232992	1.52e-06	0.000614481	0.00246776	0.998031
rs73124535	12	55274314	-0.00030056	0.00158812	-0.189255	0.849893	0.0043549	0.00215358	2.02217	0.0431601
rs17116561	12	55276469	-0.000639733	0.000882181	-0.725172	0.468347	0.000668428	0.00119639	0.558704	0.576364
rs11171149	12	55287203	-0.00285209	0.00178424	-1.59849	0.109934	-0.00263487	0.00241818	-1.08961	0.275886
rs11171153	12	55290119	0.000712904	0.000469934	1.51703	0.12926	0.000142594	0.000637177	0.22379	0.822921
rs76653982	12	55304708	0.00242328	0.00107095	2.26274	0.0236523	0.00241527	0.0014521	1.66329	0.0962559
rs112256307	12	55306626	0.00050776	0.000921284	0.551143	0.581536	0.000398324	0.00124848	0.319048	0.74969
rs35995867	12	55313020	-0.000376819	0.000621287	-0.606513	0.544174	8.08e-05	0.000842276	0.0959218	0.923583
rs7979331	12	55313119	0.00173815	0.00172512	1.00755	0.313669	0.00269749	0.00233883	1.15335	0.248766
rs34264070	12	55316257	0.000688354	0.00119883	0.574188	0.565841	0.00201888	0.00162524	1.2422	0.214162
rs117364735	12	55316807	0.00138521	0.00119815	1.15612	0.247631	0.0028766	0.00162421	1.77107	0.0765493
rs10783700	12	55316977	-0.000297864	0.0004317	-0.689978	0.490208	5.8e-05	0.000585205	0.0990953	0.921063
rs7313329	12	55318039	0.00215793	0.00108642	1.98628	0.0470035	0.0020691	0.00147303	1.40466	0.160124
rs74090576	12	55318335	-0.00175395	0.00182399	-0.961601	0.336251	-0.00150645	0.00247236	-0.609318	0.542314
rs2248482	12	55319240	-0.000656088	0.000517833	-1.26699	0.205161	-0.000962803	0.000702226	-1.37107	0.170353
rs77570274	12	55326473	-0.00154846	0.00118309	-1.30882	0.190596	-9.89e-05	0.00160389	-0.0616799	0.950818
rs7303807	12	55328236	0.000689799	0.000457752	1.50693	0.13183	0.00091191	0.000620526	1.46958	0.141678
rs11171174	12	55329575	-0.00138318	0.00159247	-0.868576	0.38508	9.17e-05	0.00215954	0.0424522	0.966138
rs12307166	12	55330085	5.54e-05	0.00055558	0.0996812	0.920597	0.000309456	0.0007531	0.410909	0.68114
rs11614470	12	55335590	-0.000171107	0.000614095	-0.278633	0.780527	0.000817662	0.000832406	0.982287	0.325959
rs2264791	12	55339531	-0.000239378	0.000429073	-0.557894	0.576917	0.00146604	0.000581632	2.52056	0.0117173
rs56204857	12	55340920	0.000590594	0.00113213	0.521668	0.601902	0.000447115	0.0015348	0.291318	0.770808
rs12318423	12	55341670	-0.000183304	0.00102524	-0.178791	0.858102	0.0003451	0.00138995	0.248282	0.803916
rs12826774	12	55347959	-0.000980354	0.0013188	-0.743367	0.45726	0.00200047	0.00178825	1.11867	0.263281
rs118122236	12	55347993	0.00121017	0.00199407	0.606886	0.543927	0.00593267	0.00270286	2.19496	0.0281674
rs72648131	12	55349478	-0.00103165	0.000844976	-1.22092	0.222119	4.78e-05	0.00114554	0.04177	0.966682
rs2450849	12	55352513	0.000213953	0.000482543	0.443387	0.657486	0.000966373	0.000654022	1.47758	0.13952
rs2256870	12	55353687	-1.42e-05	0.000455451	-0.0312495	0.975071	0.000642721	0.000617534	1.04079	0.297975
rs997173	12	55355033	-0.0012258	0.000911303	-1.34511	0.178592	0.00031155	0.00123547	0.252172	0.800908
rs61733025	12	55356258	-0.000653734	0.001032	-0.633461	0.526433	0.000158272	0.00139912	0.113122	0.909934
rs77228158	12	55362365	0.00338844	0.00169945	1.99385	0.0461699	0.00414403	0.00230391	1.7987	0.0720676
rs75045393	12	55364693	9.88e-06	0.00209076	0.00472481	0.99623	-0.00129868	0.00283386	-0.45827	0.646759
rs17554194	12	55368188	0.00268824	0.0011195	2.40128	0.0163382	0.00328227	0.00151805	2.16216	0.0306064
rs62623446	12	55368291	-0.00158041	0.000825494	-1.9145	0.0555571	-0.000348302	0.00111904	-0.31125	0.755611
rs117588175	12	55371995	0.00383438	0.00113603	3.37524	0.00073761	0.00353435	0.00153932	2.29604	0.0216742
rs11171207	12	55376810	0.000415475	0.000537969	0.772303	0.439935	0.000892234	0.0007294	1.22324	0.221239
rs35360756	12	55380157	-2.18e-05	0.00197986	-0.0110075	0.991217	0.00119785	0.00268439	0.446227	0.655433
rs79806533	12	55384425	-0.00161867	0.00141115	-1.14706	0.251358	0.000682494	0.00191229	0.356898	0.721168
rs880982	12	55391259	-0.000331718	0.00208179	-0.159343	0.873399	0.00320681	0.00282504	1.13514	0.256318
rs2087248	12	55393528	-0.00126925	0.000781745	-1.62361	0.10446	-0.000270416	0.00106018	-0.255067	0.798671
rs2710696	12	55397074	0.000181205	0.000442187	0.409794	0.681957	-0.000446375	0.000599626	-0.744423	0.456621
rs17752432	12	55403371	3.87e-05	0.0011823	0.0326955	0.973917	-0.000480344	0.001603	-0.299653	0.764442
rs2710699	12	55404747	-0.000118595	0.000677708	-0.174994	0.861085	-0.000607666	0.000918934	-0.661273	0.508438
rs7301392	12	55404980	0.00161531	0.000713315	2.26452	0.023543	0.00177389	0.000966864	1.83469	0.0665527
rs78441066	12	55405359	0.000194062	0.00163898	0.118405	0.905747	-0.00242891	0.00222178	-1.09323	0.274296
rs117461793	12	55410316	-0.00327776	0.00143914	-2.27757	0.0227527	-0.0033203	0.00195187	-1.70109	0.0889274
rs117967332	12	55410821	-0.00136532	0.00186455	-0.732252	0.464016	-0.0011999	0.00252842	-0.474565	0.635097
rs17116813	12	55411716	6.58e-05	0.00129659	0.0507492	0.959525	0.000374416	0.00175794	0.212985	0.831338
rs4758996	12	55413004	0.000198378	0.0005228	0.379452	0.704352	0.000723247	0.000709502	1.01937	0.308026
rs1488033	12	55413630	0.000505205	0.000500745	1.00891	0.31302	0.000826521	0.00067916	1.21698	0.223614
rs11171224	12	55414440	-0.000635111	0.00153885	-0.412717	0.679815	-0.00153511	0.00208569	-0.736021	0.461719
rs2135011	12	55415524	0.00052896	0.000469364	1.12697	0.259756	0.000926779	0.000636418	1.45624	0.145327
rs66509544	12	55419667	0.000420146	0.00133874	0.313836	0.753646	0.00142713	0.00181469	0.786433	0.431614
rs118105704	12	55420891	-0.000764414	0.0015053	-0.507815	0.611583	0.000907695	0.00204005	0.444938	0.656365
rs2633417	12	55429513	-0.000600044	0.00159715	-0.375697	0.707142	-0.00316376	0.00216549	-1.46099	0.14402
rs2710704	12	55436838	-0.000814491	0.00113244	-0.719234	0.471997	-0.00235652	0.00153511	-1.53508	0.124765
rs7298682	12	55442955	-0.000748754	0.00172993	-0.432823	0.665143	0.00166968	0.00234468	0.712114	0.476395
rs74092463	12	55444248	0.000566104	0.00133705	0.423397	0.672006	0.000154005	0.00181246	0.0849699	0.932285
rs7972171	12	55444946	-0.000505503	0.000514733	-0.982068	0.326067	-0.00036071	0.000697842	-0.516894	0.60523
rs79463378	12	55445014	-0.000511873	0.000805389	-0.635559	0.525064	-0.000702928	0.00109203	-0.643692	0.519776
rs115341096	12	55452787	0.000672875	0.00161131	0.417596	0.676243	0.00175945	0.00218407	0.805581	0.420485
rs61958463	12	55455167	-0.000303098	0.00120512	-0.251508	0.801421	0.000619962	0.00163412	0.379386	0.704402
rs12823357	12	55473859	-0.000130863	0.000889574	-0.147107	0.883048	0.00153719	0.00120618	1.27443	0.20251
rs74478806	12	55482043	-0.000379475	0.000679987	-0.558062	0.576803	-0.00076389	0.000921853	-0.828646	0.407305
rs12369528	12	55484559	-0.000669156	0.00109439	-0.61144	0.540909	0.000305275	0.00148346	0.205786	0.836958
rs7967831	12	55484567	0.000451463	0.000468988	0.962631	0.335733	-0.000321478	0.000635607	-0.505782	0.61301
rs79740726	12	55487124	0.000297403	0.00104224	0.28535	0.775377	0.00047996	0.00141307	0.339658	0.734114
rs73111326	12	55504259	-0.000110518	0.00127581	-0.0866258	0.930969	0.00181194	0.00172976	1.04751	0.294865
rs7302796	12	55507465	-0.000503085	0.000448076	-1.12277	0.261537	-0.000188427	0.000607576	-0.310129	0.756463
rs11171275	12	55509383	0.00110699	0.000463027	2.39076	0.0168143	-5.23e-06	0.000628047	-0.00832149	0.99336
rs11171277	12	55509434	0.00111425	0.000462681	2.40826	0.0160294	-1.92e-06	0.000627317	-0.0030639	0.997555
rs10876706	12	55509575	0.00110458	0.000463372	2.38379	0.0171362	-9.27e-06	0.000628016	-0.0147559	0.988227
rs61958520	12	55509687	-0.000508551	0.001531	-0.332169	0.739762	0.000154277	0.00207598	0.0743151	0.94076
rs11171278	12	55509690	0.00108833	0.000462699	2.35213	0.0186669	-3.82e-06	0.000627191	-0.00608703	0.995143
rs11171279	12	55509740	0.00106291	0.000463001	2.2957	0.0216937	-4.86e-05	0.000627792	-0.0774147	0.938294
rs11171280	12	55509849	0.00107163	0.000462663	2.31621	0.0205475	-6.13e-06	0.000627099	-0.0097813	0.992196
rs12320110	12	55517823	0.00111421	0.000469648	2.37244	0.0176718	0.000126751	0.000636611	0.199102	0.842183
rs58036029	12	55523586	0.00112001	0.000463329	2.41732	0.015636	-8.69e-06	0.000628099	-0.0138311	0.988965
rs12303066	12	55523685	0.00110168	0.000463152	2.37866	0.0173761	-2.13e-07	0.000628124	-0.000339461	0.999729
rs7305779	12	55523860	0.00106531	0.000463015	2.30081	0.0214032	-5.42e-05	0.000627698	-0.0863742	0.931169
rs7306491	12	55524172	0.00110222	0.000463485	2.37811	0.0174022	-5.31e-05	0.000628284	-0.084448	0.9327
rs6581022	12	55525122	0.00111723	0.000463162	2.41217	0.0158583	-6.04e-05	0.000627814	-0.0961718	0.923384
rs12830228	12	55525832	-0.000406658	0.000565457	-0.719167	0.472038	-0.000303939	0.000766633	-0.39646	0.691766
rs2169856	12	55572652	-0.000447626	0.000528979	-0.846207	0.397438	-0.000380128	0.000716935	-0.530213	0.595964
rs61955985	12	55592099	-0.000324689	0.000714253	-0.454585	0.649408	-0.00127955	0.000968237	-1.32153	0.186326
rs61955999	12	55593026	0.00115154	0.000464208	2.48065	0.0131147	7.86e-06	0.000629165	0.012498	0.990028
rs151030005	12	55615229	0.00480964	0.00167334	2.87427	0.00404988	0.00321051	0.00226584	1.41692	0.156508
rs74614600	12	55616388	0.00123652	0.0020584	0.60072	0.548027	0.00255611	0.00279121	0.915771	0.359788
rs7301705	12	55641075	0.00106033	0.000466675	2.27209	0.0230817	8.35e-05	0.000632746	0.131909	0.895056
rs4522268	12	55641255	0.00107417	0.000465612	2.30701	0.021055	1.37e-05	0.000631153	0.0216746	0.982708
rs4388990	12	55641295	0.00100329	0.000468093	2.14335	0.0320855	-9.43e-05	0.000634779	-0.148529	0.881926
rs6581025	12	55641328	0.00104547	0.000465944	2.24378	0.0248473	8.2e-05	0.000631591	0.129755	0.89676
rs118042071	12	55649634	-0.00315403	0.00215491	-1.46365	0.14329	-0.00623541	0.00292485	-2.13187	0.0330181
rs77020172	12	55652594	-0.000237323	0.000968026	-0.245161	0.806332	-0.000174696	0.00131214	-0.133138	0.894085
rs73116921	12	55655479	-0.000536049	0.00103875	-0.51605	0.60582	0.000450076	0.00140836	0.319576	0.74929
rs73116922	12	55655495	-0.0011031	0.00135574	-0.813654	0.415844	-0.000931648	0.00183823	-0.506817	0.612283
rs7978555	12	55656617	-0.000526833	0.00044719	-1.1781	0.238759	0.000301289	0.000606323	0.496911	0.619252
rs35402499	12	55657193	-0.000602574	0.00131243	-0.459129	0.646142	0.00218771	0.0017799	1.22912	0.219028
rs10747740	12	55668472	-0.000502527	0.000449086	-1.119	0.263141	-0.00035976	0.000608822	-0.590911	0.554581
rs10783719	12	55677756	-0.000537906	0.000442836	-1.21469	0.224487	-0.000377449	0.000600309	-0.628758	0.529508
rs12305361	12	55685944	0.000842988	0.000477671	1.76479	0.0776007	0.000227312	0.000647513	0.351054	0.725548
rs117851256	12	55688894	0.000842142	0.00158066	0.532779	0.594187	-0.00084582	0.00214319	-0.394654	0.693099
rs73118913	12	55692505	-0.000306709	0.00137709	-0.222722	0.823752	-0.000671625	0.00186711	-0.359713	0.719062
rs61539173	12	55703206	-0.00032625	0.000490005	-0.665809	0.505534	-0.000339411	0.00066426	-0.510962	0.609378
rs74999237	12	55709064	0.000462112	0.00155685	0.296825	0.766601	0.00158829	0.00211033	0.752624	0.451676
rs10783720	12	55714027	-0.000510514	0.000445504	-1.14592	0.251827	0.000176792	0.000604078	0.292664	0.769779
Affx-8202849	12	55714406	0.000178766	0.00043423	0.411686	0.68057	-0.000155194	0.000588571	-0.263679	0.792028
rs7132431	12	55714772	-0.000241276	0.000502686	-0.479974	0.631246	-3.37e-05	0.000681692	-0.0494774	0.960539
rs7132347	12	55714876	-0.000225335	0.000507826	-0.443724	0.657243	0.000174664	0.000688205	0.253797	0.799653
rs7132600	12	55715048	-0.000377335	0.000573268	-0.658217	0.510399	-0.000242476	0.000777071	-0.312038	0.755012
rs7132916	12	55715119	-0.000190373	0.000502768	-0.378649	0.704949	8.8e-05	0.000681638	0.129123	0.897261
rs7960719	12	55722035	0.000133154	0.000520354	0.255892	0.798034	0.000434148	0.000705747	0.615161	0.538449
rs4318060	12	55725690	-0.000407394	0.00057289	-0.71112	0.47701	-0.000164102	0.000776562	-0.211319	0.832639
rs73118994	12	55733488	-0.00108597	0.00101159	-1.07352	0.283038	-0.000962701	0.00137245	-0.701448	0.483024
rs7487069	12	55744851	-9.69e-05	0.000439774	-0.220385	0.825572	0.000186543	0.000596211	0.312882	0.754371
rs77024280	12	55748490	0.00263994	0.00156801	1.68362	0.0922556	0.00184348	0.0021263	0.866987	0.38595
rs12296692	12	55756851	0.000120589	0.000520499	0.23168	0.816787	0.000376086	0.000705686	0.532936	0.594078
rs12315883	12	55776346	0.00018093	0.000473558	0.382065	0.702413	2.93e-05	0.000641886	0.0456346	0.963601
rs116986807	12	55776936	0.00150436	0.000863628	1.74191	0.0815255	0.000499489	0.00117075	0.426642	0.669641
rs118090499	12	55782801	-0.00136619	0.00144265	-0.947004	0.343638	-0.00316675	0.00195546	-1.61944	0.105355
rs7971073	12	55794976	-0.000530401	0.000573013	-0.925635	0.354636	-0.000398461	0.00077688	-0.512899	0.608023
rs117906636	12	55831914	-0.000663874	0.00183307	-0.362166	0.717228	-0.00457878	0.00248556	-1.84216	0.0654533
rs10876778	12	55833273	0.000155729	0.000748742	0.207987	0.835239	-0.000858243	0.001015	-0.845559	0.397799
rs73124936	12	55834223	0.00132885	0.00136341	0.974651	0.329734	-4.64e-05	0.00184833	-0.0251153	0.979963
rs114863808	12	55840652	6.78e-05	0.00185763	0.0365063	0.970879	0.00331196	0.00251816	1.31523	0.188433
rs7980098	12	55844694	0.000277652	0.000533983	0.519964	0.603089	0.000673321	0.000723825	0.930226	0.352255
rs112916442	12	55844874	-0.000878356	0.00141034	-0.622796	0.533419	-0.00322078	0.00191157	-1.68489	0.0920101
rs11171467	12	55846623	-0.000387331	0.00057324	-0.675687	0.49924	-0.000201611	0.000777055	-0.259455	0.795284
rs34311537	12	55850617	-0.000990028	0.00104591	-0.946567	0.34386	-0.000734748	0.00141851	-0.517973	0.604477
rs60683621	12	55863224	0.000242776	0.000533599	0.454978	0.649126	0.000602257	0.000723522	0.832397	0.405186
rs10747756	12	55863381	-0.000316931	0.000485342	-0.653005	0.513753	3.46e-05	0.000657966	0.0526048	0.958047
rs117690906	12	55867713	-0.000616787	0.00158746	-0.388537	0.697619	-0.00244801	0.00215317	-1.13693	0.255568
rs79457453	12	55867783	-0.000442286	0.000574572	-0.769767	0.441439	-0.000115151	0.000778771	-0.147862	0.882452
rs73112929	12	55874069	-0.000152339	0.000605647	-0.251532	0.801403	-0.000386104	0.000820997	-0.470287	0.63815
rs117937269	12	55874755	-0.00230918	0.00166888	-1.38367	0.166461	-0.00306918	0.0022625	-1.35654	0.174927
rs7309879	12	55876821	0.000288971	0.000443625	0.651387	0.514797	-0.000479245	0.00060149	-0.796762	0.42559
rs7310158	12	55877061	-0.000522913	0.000431445	-1.212	0.225512	8.61e-06	0.000584881	0.0147295	0.988248
rs7133698	12	55886294	-0.000469322	0.000431196	-1.08842	0.276411	4.66e-05	0.000584539	0.0796728	0.936498
rs7304753	12	55886489	0.000299019	0.000535669	0.558215	0.576698	0.000824206	0.000726387	1.13466	0.256517
rs12579181	12	55887087	6.07e-05	0.000538759	0.112674	0.910289	0.000486046	0.000730405	0.665447	0.505765
rs61957795	12	55891127	-0.000647396	0.000588892	-1.09935	0.271618	-0.0007959	0.000798306	-0.996987	0.318772
rs117640193	12	55894032	-0.00169658	0.00182807	-0.928071	0.353372	-0.000887805	0.00247869	-0.358176	0.720212
rs74647965	12	55905727	-4.04e-05	0.000835396	-0.048404	0.961394	0.000142153	0.00113336	0.125426	0.900186
rs11171527	12	55906822	0.000702679	0.000881759	0.796906	0.425506	-0.000150232	0.00119513	-0.125704	0.899966
rs10783756	12	55920314	0.00028938	0.000495123	0.58446	0.558911	9.82e-05	0.00067126	0.146296	0.883688
rs11171545	12	55928550	0.000969281	0.000897822	1.07959	0.280325	-6.52e-05	0.0012171	-0.0535588	0.957287
rs7313959	12	55944926	-0.00130351	0.00128065	-1.01785	0.30875	-0.00364374	0.00173598	-2.09896	0.0358217
rs7313899	12	55945119	-0.000554736	0.00158209	-0.350636	0.725862	-0.00313991	0.00214472	-1.46402	0.14319
rs79092082	12	55952103	7.1e-05	0.00100416	0.0706697	0.943661	-0.00115577	0.00136121	-0.849077	0.395839
rs1316899	12	55966101	-0.00100318	0.000605734	-1.65613	0.0976958	-0.000921556	0.000821179	-1.12224	0.261763
rs61746285	12	55968949	-0.0026131	0.00130236	-2.00644	0.0448103	-0.00278988	0.00176571	-1.58003	0.1141
rs11171579	12	55975016	-0.000499376	0.000441626	-1.13077	0.258155	-0.00162715	0.00059871	-2.71775	0.00657304
rs11171583	12	55980116	-0.000547357	0.000609448	-0.89812	0.369122	-0.000690142	0.000826462	-0.835056	0.403687
rs61411633	12	56000281	0.000650314	0.000622703	1.04434	0.296329	-0.000599196	0.000844253	-0.709735	0.477869
rs4759006	12	56009543	-0.000276572	0.000507842	-0.544603	0.586027	-0.0015692	0.000688591	-2.27886	0.022676
rs79860936	12	56019759	0.00142351	0.00161289	0.882587	0.37746	-0.00388987	0.00218653	-1.77901	0.0752385
rs76961143	12	56020385	-0.000292618	0.000981805	-0.298041	0.765672	0.00161585	0.00133104	1.21397	0.224759
rs10876836	12	56028489	2.23e-06	0.000670456	0.00332381	0.997348	-0.000445422	0.000909484	-0.489752	0.62431
rs78032570	12	56028841	0.000705077	0.000875405	0.80543	0.420572	0.000704347	0.00118637	0.593698	0.552714
rs10876838	12	56030938	7.22e-05	0.000429357	0.168104	0.866502	0.0010241	0.000582074	1.75941	0.0785097
rs7970885	12	56031273	7.29e-05	0.00042776	0.170346	0.864738	0.000978311	0.000579815	1.68728	0.09155
rs2555035	12	56031704	0.00037925	0.000558696	0.678813	0.497257	0.00081946	0.000757448	1.08187	0.279311
rs17511746	12	56038760	-0.00141724	0.000662921	-2.13788	0.0325276	-0.00239773	0.000898767	-2.6678	0.00763529
rs10876843	12	56038888	-0.000285865	0.000437484	-0.653429	0.51348	-0.00028421	0.000593273	-0.479054	0.631901
rs74388028	12	56039327	0.00398918	0.00138279	2.88487	0.00391597	0.00208813	0.00187519	1.11355	0.265471
rs10876844	12	56050706	-0.00062414	0.000437756	-1.42577	0.153936	-0.00171876	0.000593441	-2.89626	0.00377662
rs56098985	12	56053143	0.000175239	0.000740075	0.236785	0.812824	-0.00155453	0.0010036	-1.54895	0.121394
rs950166	12	56056312	-0.000217903	0.000457549	-0.476238	0.633905	-3.17e-05	0.000620532	-0.0511644	0.959195
rs117177747	12	56062957	-0.00018939	0.00113181	-0.167334	0.867107	0.000633925	0.00153404	0.413238	0.679433
rs4759186	12	56064079	0.000511311	0.000542489	0.942528	0.345923	0.000306213	0.000735426	0.416375	0.677136
rs35122484	12	56065854	0.00017884	0.000506449	0.353125	0.723995	-0.000254932	0.000686365	-0.371423	0.710323
rs12313602	12	56069138	-0.000535593	0.000480623	-1.11437	0.26512	-0.00172363	0.000651559	-2.64539	0.00816004
rs55874825	12	56070668	-0.000613378	0.000491858	-1.24706	0.212375	-0.0018922	0.000666327	-2.83974	0.00451533
rs6581079	12	56076919	1.96e-05	0.000438481	0.044736	0.964318	0.000784987	0.000594602	1.32019	0.186773
rs10747759	12	56077418	0.000151582	0.000427387	0.354671	0.722837	0.000564058	0.000579389	0.973541	0.330286
rs1048103	12	56078189	-5.81e-05	0.000435053	-0.133481	0.893813	7.01e-05	0.000589617	0.118886	0.905365
rs12578705	12	56080849	0.000608434	0.0010571	0.57557	0.564906	0.00041683	0.0014333	0.29082	0.771189
rs1800974	12	56089357	0.000103549	0.00042627	0.24292	0.808068	-0.00109641	0.000577913	-1.89718	0.0578046
rs74867235	12	56092668	0.000390626	0.000887917	0.439936	0.659984	0.00298286	0.00120369	2.47809	0.0132092
rs117793692	12	56093393	-0.00379827	0.0019763	-1.92191	0.0546185	0.00302828	0.00267713	1.13117	0.257986
rs17117895	12	56098038	-0.000757762	0.000950825	-0.796952	0.42548	0.00281027	0.00128892	2.18033	0.0292339
rs11171663	12	56105894	-0.00152863	0.00185479	-0.824151	0.409854	-0.00306426	0.00251325	-1.21924	0.222755
rs80262739	12	56106658	0.000633661	0.000996432	0.63593	0.524822	0.0031959	0.00135072	2.36607	0.0179788
rs941022	12	56111324	-0.00024275	0.000431744	-0.562254	0.573944	-0.000664038	0.000585609	-1.13393	0.256827
rs146341528	12	56111353	-0.00245901	0.00132818	-1.85141	0.0641112	0.00124593	0.00180077	0.691885	0.48901
rs3138141	12	56115778	-0.000480878	0.000487889	-0.985629	0.324316	-2.85e-05	0.000660925	-0.0431539	0.965579
rs3138136	12	56117570	0.000228387	0.000671545	0.340092	0.733788	0.00296951	0.000910448	3.26159	0.00110801
rs13193	12	56117700	-0.00413641	0.0013351	-3.09821	0.00194714	0.00296251	0.00181004	1.63671	0.101693
rs772254	12	56124332	-0.000379104	0.000834188	-0.454459	0.649499	0.00247143	0.00113091	2.18535	0.028864
rs1725357	12	56129803	6.74e-05	0.00110973	0.0607464	0.951561	-0.00136591	0.001504	-0.908181	0.363783
rs4759192	12	56140660	0.00128638	0.00173844	0.739963	0.459323	-0.00390012	0.00235674	-1.65488	0.0979505
rs7068	12	56151291	-0.000388549	0.000474462	-0.818927	0.412829	0.00058692	0.000643282	0.912383	0.361568
rs78783601	12	56165560	-0.00146107	0.0015506	-0.942262	0.34606	-0.00613164	0.00210217	-2.91682	0.00353643
rs117427783	12	56169788	-0.000669027	0.000870013	-0.768985	0.441903	-0.00244455	0.00117949	-2.07255	0.0382153
rs1463591	12	56170893	-0.00418114	0.00134692	-3.10423	0.00190789	0.00232	0.00182617	1.27042	0.203937
rs61956405	12	56174721	0.000138567	0.00059283	0.233738	0.815188	0.000515805	0.000803537	0.641918	0.520927
rs11171677	12	56177954	0.00172562	0.00110539	1.5611	0.118502	0.000930438	0.00149884	0.62077	0.534752
rs73119252	12	56182798	-0.0033042	0.000991782	-3.33157	0.000863666	0.00289986	0.00134446	2.1569	0.0310143
rs12824144	12	56187472	-0.000865739	0.000463248	-1.86885	0.0616453	0.000469557	0.000628206	0.747457	0.454789
rs75540603	12	56189122	3.93e-05	0.00141215	0.0278556	0.977777	-0.000947229	0.00191502	-0.49463	0.620861
rs73119258	12	56191670	0.00149827	0.001118	1.34014	0.180202	0.00287595	0.00151511	1.89818	0.0576731
rs76235792	12	56192578	-0.00122196	0.000934435	-1.3077	0.190977	-0.00167864	0.00126676	-1.32514	0.185124
rs76399179	12	56199170	0.00112265	0.00113477	0.989324	0.322506	0.0031765	0.00153781	2.06559	0.0388678
rs56108400	12	56213297	-0.000441067	0.000502256	-0.878171	0.379851	-0.000264838	0.00068089	-0.388958	0.697307
rs7316533	12	56218325	0.00169634	0.000991042	1.71168	0.086957	-0.000164035	0.0013435	-0.122095	0.902823
rs73119275	12	56218568	-0.00171421	0.00164367	-1.04292	0.296987	-0.00293397	0.00222891	-1.31633	0.188065
rs17118032	12	56224732	-0.00120949	0.00193005	-0.626666	0.530879	0.00532007	0.0026174	2.03258	0.042096
rs2242295	12	56232176	-8.59e-05	0.000537066	-0.159959	0.872914	-0.000244063	0.000727954	-0.335273	0.737419
rs1056784	12	56233313	0.000684835	0.0016827	0.406986	0.684019	0.00190951	0.00228087	0.837187	0.402488
rs2291267	12	56233518	0.000983889	0.000945282	1.04084	0.29795	0.000477918	0.00128158	0.372914	0.709213
rs12372076	12	56238038	0.000716228	0.000803439	0.891453	0.372687	0.000694242	0.00108946	0.637236	0.523972
rs7296830	12	56242017	-0.000925781	0.000935219	-0.989908	0.32222	0.00134263	0.00126763	1.05916	0.289527
rs117424551	12	56264250	-0.00020515	0.00116032	-0.176804	0.859662	0.000831888	0.00157279	0.528927	0.596857
rs772461	12	56271677	0.000357723	0.000510064	0.70133	0.483098	-0.000584195	0.000691386	-0.844962	0.398133
rs7138377	12	56276325	0.00032194	0.00132486	0.242998	0.808007	0.00108526	0.00179611	0.604224	0.545695
rs4759197	12	56285743	0.000260231	0.000872557	0.29824	0.76552	0.00196732	0.00118345	1.66235	0.0964428
rs113853569	12	56285928	0.000747877	0.00167108	0.447542	0.654484	-0.00112647	0.00226457	-0.497433	0.618884
rs77858935	12	56300138	-0.00263458	0.0018497	-1.42433	0.154352	-0.00753442	0.00250801	-3.00415	0.0026635
rs77120736	12	56302925	0.00329997	0.0016643	1.9828	0.0473904	0.000858808	0.00225521	0.38081	0.703345
rs12827688	12	56309504	0.000212599	0.000721644	0.294604	0.768297	-0.000314844	0.000978493	-0.321764	0.747632
rs117830607	12	56313292	0.000323818	0.00125901	0.257201	0.797024	0.0015828	0.00170716	0.927153	0.353848
rs79613436	12	56319634	-0.00202187	0.00106079	-1.90601	0.0566501	-0.000746911	0.00143778	-0.51949	0.603419
rs76149942	12	56319760	0.000637936	0.00130082	0.490413	0.623842	-0.00111622	0.00176389	-0.632815	0.526855
rs7308505	12	56328699	0.000462088	0.000533515	0.866119	0.386426	-0.000691098	0.000723238	-0.955561	0.339295
rs55704764	12	56330906	-0.000418907	0.00087494	-0.478783	0.632093	0.0022959	0.00118614	1.93561	0.0529161
rs1052165	12	56351346	-0.00017582	0.000471504	-0.372892	0.709229	0.00100196	0.000639176	1.56757	0.116982
rs73123217	12	56357678	-0.00165032	0.00107384	-1.53684	0.124335	-0.00299472	0.00145575	-2.05717	0.0396711
rs12309895	12	56359085	0.000100931	0.000769324	0.131194	0.895622	-0.000690633	0.00104308	-0.662109	0.507902
rs2069389	12	56359642	0.000461913	0.000993386	0.464988	0.64194	0.00395897	0.00134651	2.94016	0.00328065
rs2069391	12	56359878	1.22e-05	0.000766946	0.0158523	0.987352	-0.000491225	0.00103987	-0.472389	0.63665
rs2069408	12	56364321	-0.000405516	0.000450694	-0.89976	0.368249	-0.00140744	0.000610946	-2.30371	0.0212398
rs2069414	12	56365699	0.000415043	0.000836999	0.49587	0.619986	0.00374452	0.00113487	3.29951	0.000968652
rs17528736	12	56368518	-0.00106502	0.0010937	-0.973779	0.330167	-0.00156517	0.00148295	-1.05544	0.291225
rs1873914	12	56379427	-0.00107098	0.00043149	-2.48205	0.0130634	-0.00135539	0.000585013	-2.31685	0.0205124
rs11171718	12	56389622	0.0018653	0.00107775	1.73074	0.0835001	0.00140749	0.00146107	0.96333	0.335383
rs705702	12	56390636	-0.00114894	0.000450729	-2.54907	0.0108014	-0.00149348	0.000611058	-2.44408	0.0145226
rs75207464	12	56395577	0.00211842	0.00140497	1.5078	0.131607	-0.000608276	0.00190451	-0.319388	0.749433
rs10876864	12	56401085	-0.000988128	0.000431387	-2.29059	0.0219881	-0.00153696	0.000584801	-2.62817	0.00858496
rs73123246	12	56403920	-0.00592597	0.00184834	-3.2061	0.00134564	0.00159052	0.00250562	0.63478	0.525573
rs73123253	12	56405296	-0.00254562	0.0014193	-1.79358	0.0728815	0.0041463	0.00192386	2.15519	0.0311474
rs1701704	12	56412487	-0.00115139	0.000448325	-2.56819	0.0102235	-0.00172421	0.000607684	-2.83734	0.00454936
rs2456973	12	56416928	-0.00119531	0.000448534	-2.66493	0.00770075	-0.001706	0.000608021	-2.80583	0.00501911
rs71459333	12	56425552	0.000895812	0.00127994	0.699885	0.484	0.00223075	0.00173494	1.28578	0.198521
rs77508451	12	56428244	0.00059417	0.000892998	0.665365	0.505818	0.0011656	0.00121048	0.962925	0.335586
rs12580100	12	56439209	0.000820417	0.000645039	1.27189	0.203414	0.00149748	0.000874485	1.71241	0.0868213
rs77011737	12	56467346	-0.00253198	0.00164434	-1.53981	0.123607	-0.00487465	0.00222936	-2.18657	0.0287749
rs11171739	12	56470625	-0.00107554	0.000430129	-2.5005	0.0124023	-0.00144891	0.000583042	-2.48509	0.0129523
rs117570794	12	56476326	0.00119608	0.00181452	0.65917	0.509787	-0.000886559	0.002461	-0.360243	0.718666
rs78663322	12	56481775	0.00383694	0.00164395	2.33398	0.0195974	0.00278534	0.00222813	1.25008	0.211271
rs2292239	12	56482180	-0.00109858	0.000448008	-2.45213	0.0142017	-0.00182847	0.000607402	-3.01031	0.00261004
rs705708	12	56488913	-0.00136416	0.000427177	-3.19344	0.00140604	-0.000913447	0.000579149	-1.57722	0.114745
rs773123	12	56494998	-0.000910372	0.000657932	-1.38369	0.166455	0.00113181	0.0008918	1.26913	0.204396
rs79335261	12	56497641	0.00227823	0.00133419	1.70757	0.0877165	0.00635773	0.00180917	3.51418	0.000441187
rs78826653	12	56502260	2.55e-05	0.00206246	0.0123624	0.990136	0.00483153	0.00279629	1.72784	0.0840186
rs76167224	12	56507702	-0.000733126	0.000967011	-0.758136	0.44837	0.000949433	0.0013117	0.723819	0.469178
rs1689513	12	56509386	-0.00350567	0.00149297	-2.34811	0.0188695	0.00167216	0.00202393	0.826193	0.408695
rs79699236	12	56509546	0.00128315	0.00174067	0.737154	0.461029	-0.00343443	0.00236006	-1.45523	0.145608
rs1689512	12	56510637	-0.000943088	0.000644192	-1.46398	0.143199	0.000278751	0.000873446	0.319139	0.749621
rs11171745	12	56512671	-0.00101169	0.000643661	-1.57177	0.116004	0.000454912	0.000872543	0.521364	0.602114
rs11171747	12	56518408	0.000955269	0.00043837	2.17914	0.0293221	0.000887454	0.000594204	1.49352	0.135303
rs3809133	12	56520092	0.000359645	0.00101552	0.354149	0.723227	0.000288743	0.00137674	0.209729	0.833879
rs77568502	12	56520140	0.0010675	0.00158754	0.672425	0.501314	0.00533357	0.00215162	2.47887	0.0131806
rs78770348	12	56520643	0.00100129	0.00141536	0.707447	0.47929	0.00207427	0.0019188	1.08103	0.279686
rs73125289	12	56525230	-0.000344275	0.000734691	-0.468599	0.639357	-0.00193557	0.000995939	-1.94346	0.0519618
rs79028003	12	56527852	-0.000812427	0.00146755	-0.553596	0.579856	-0.0024752	0.00198965	-1.24404	0.213485
rs2292237	12	56528118	0.000920039	0.000966029	0.952393	0.340899	-0.000639839	0.00130906	-0.488778	0.624999
rs79645834	12	56528164	-0.00184621	0.00193201	-0.955593	0.339279	-0.00704524	0.00262073	-2.68827	0.00718266
rs35075600	12	56532009	-0.00123313	0.00122341	-1.00795	0.313481	-0.00162485	0.00165872	-0.979576	0.327296
rs3809134	12	56546011	-0.000333435	0.00114559	-0.291059	0.771007	-0.00228183	0.00155285	-1.46945	0.141713
rs78182748	12	56546723	0.000812843	0.00085557	0.95006	0.342083	0.00370693	0.00115987	3.196	0.00139364
rs78564374	12	56552259	-0.000317808	0.00118433	-0.268344	0.788435	0.00103069	0.00160613	0.641724	0.521053
rs12810816	12	56552960	-0.000691525	0.000644668	-1.07268	0.283414	0.00132273	0.000874063	1.51331	0.130203
rs199922384	12	56553984	-0.00104153	0.00108808	-0.957222	0.338456	-0.00108372	0.0014749	-0.73478	0.462474
rs61938990	12	56554415	0.00149201	0.00184987	0.806547	0.419928	-0.0015552	0.00250696	-0.620353	0.535026
rs773643	12	56575188	-0.00115061	0.000723968	-1.58931	0.111992	0.000799335	0.000981423	0.814465	0.415379
rs117495605	12	56575891	0.00225314	0.00209951	1.07317	0.283195	-0.00299822	0.0028473	-1.053	0.29234
rs79659813	12	56579826	-0.00049401	0.00124149	-0.397917	0.690692	0.000987575	0.00168309	0.586762	0.557364
rs61939011	12	56582192	-0.000577648	0.00086595	-0.667069	0.504729	-0.00144799	0.00117383	-1.23356	0.217369
rs75748776	12	56588697	-0.000897655	0.00141888	-0.63265	0.526963	0.000300754	0.00192323	0.156379	0.875734
rs703822	12	56600528	-0.00394593	0.00142454	-2.76996	0.00560661	0.00174423	0.00193072	0.903405	0.366312
rs78398296	12	56607665	-0.00180714	0.00190006	-0.951097	0.341556	-0.00596701	0.00257583	-2.31654	0.0205295
rs4759218	12	56607927	-0.00120111	0.000957337	-1.25463	0.209613	0.000196693	0.00129757	0.151586	0.879514
rs79269008	12	56614680	0.00383971	0.00168403	2.28007	0.0226042	-0.00407918	0.00228363	-1.78627	0.0740572
rs2629450	12	56615263	0.000614989	0.00105467	0.583108	0.559821	0.00153096	0.00142941	1.07104	0.284151
rs75274818	12	56627619	0.00167605	0.000853647	1.9634	0.0496009	0.0013043	0.00115746	1.12687	0.2598
rs74812296	12	56630444	0.000542077	0.00172847	0.313616	0.753813	-0.00351888	0.00234246	-1.50222	0.133042
rs79624973	12	56635640	-0.00283424	0.00147512	-1.92136	0.0546871	-0.00110948	0.00199981	-0.554792	0.579037
rs59626664	12	56636975	0.00167309	0.000856506	1.95339	0.0507741	0.00162203	0.00116097	1.39713	0.162375
rs7296038	12	56643342	6.8e-06	0.00123963	0.00548483	0.995624	0.000294085	0.00168076	0.174972	0.861102
rs76249391	12	56655230	-0.000640313	0.00163965	-0.390518	0.696154	-0.00333137	0.00222258	-1.49888	0.133906
rs11543260	12	56664041	-0.00736186	0.00143393	-5.13405	2.84e-07	-0.00104403	0.00194379	-0.537109	0.591193
rs74603322	12	56664433	9.04e-05	0.00192315	0.0469991	0.962514	-0.00105379	0.00260654	-0.404285	0.686003
rs773651	12	56664888	-0.000921289	0.000867962	-1.06144	0.288491	-0.000467359	0.00117695	-0.397093	0.691299
rs61738833	12	56669799	0.000761913	0.0016858	0.45196	0.651298	-0.000156274	0.00228495	-0.0683926	0.945473
rs3816804	12	56680745	-0.000208502	0.000759018	-0.2747	0.783547	-0.000304532	0.00102896	-0.29596	0.767261
rs11171791	12	56682816	-0.00367744	0.000982913	-3.74137	0.000183052	-0.00056861	0.0013322	-0.426821	0.66951
rs4759017	12	56691600	-0.000848184	0.000434206	-1.95341	0.0507714	-0.000488782	0.000588527	-0.830516	0.406248
rs3809127	12	56695074	-0.00214916	0.00174975	-1.22827	0.219348	-0.00223955	0.00237182	-0.944232	0.345052
rs73131004	12	56704049	-0.00701073	0.00142209	-4.9299	8.23e-07	-0.00073133	0.00192782	-0.379356	0.704423
rs10783780	12	56704152	0.00033789	0.0010073	0.33544	0.737294	-0.000197191	0.00136543	-0.144416	0.885172
rs9645801	12	56713844	0.0018259	0.00103348	1.76676	0.07727	0.00135091	0.00140055	0.964555	0.334769
rs11171803	12	56718422	0.00164636	0.000859761	1.9149	0.0555059	0.0010182	0.0011653	0.873766	0.382247
rs4759226	12	56719292	-0.00145306	0.00203408	-0.714356	0.475008	-0.0068875	0.00275548	-2.49956	0.0124352
rs61937687	12	56727242	-0.000200508	0.000727268	-0.275701	0.782778	0.00020395	0.000986181	0.206808	0.83616
rs11575244	12	56737402	-0.000464733	0.00108562	-0.428081	0.668592	0.000763402	0.00147177	0.518697	0.603972
rs2066808	12	56737973	0.00159869	0.000849761	1.88134	0.0599265	0.000914022	0.00115194	0.793465	0.427508
rs2066807	12	56740682	0.00165241	0.000854717	1.93329	0.0532018	0.00125177	0.00115869	1.08033	0.279995
rs2020854	12	56743367	0.00161762	0.000848474	1.90651	0.056585	0.000934335	0.00115037	0.812205	0.416675
rs74770380	12	56757915	0.00207388	0.00128802	1.61013	0.107371	0.00157536	0.00174643	0.902045	0.367034
rs112663550	12	56774024	-0.00278919	0.00142497	-1.95736	0.0503057	-0.00173817	0.00193144	-0.899935	0.368155
rs7131916	12	56799557	-0.00181585	0.00166552	-1.09026	0.2756	0.00348566	0.00225785	1.5438	0.122639
rs937117	12	56805848	-2.56e-05	0.00122588	-0.0208906	0.983333	0.00271858	0.00166203	1.6357	0.101903
rs72480405	12	56814321	0.00123183	0.00124439	0.989907	0.32222	-4.58e-05	0.00168688	-0.0271601	0.978332
rs66491720	12	56814563	-0.00111031	0.000616498	-1.801	0.0717037	-0.00135024	0.000835527	-1.61603	0.106089
rs2291739	12	56814653	0.000274821	0.000431644	0.636684	0.524331	-0.000387275	0.000585113	-0.661881	0.508048
rs61376834	12	56814656	-0.000933848	0.000959558	-0.973206	0.330452	-0.00187808	0.00130073	-1.44386	0.148778
rs774047	12	56815922	0.000230231	0.000429641	0.535867	0.592051	-0.00018391	0.000582451	-0.315751	0.752192
rs75686223	12	56819306	0.00173039	0.00124259	1.39257	0.16375	0.00171529	0.00168459	1.01823	0.308572
rs774027	12	56822378	0.000203842	0.000429588	0.474507	0.635139	-0.00016267	0.000582358	-0.27933	0.779992
rs34697596	12	56827753	0.000336442	0.000871837	0.3859	0.699571	-0.000265484	0.00118202	-0.224603	0.822288
rs11171846	12	56828056	0.000279642	0.000753504	0.371123	0.710546	-0.000862128	0.00102171	-0.843807	0.398778
rs73113075	12	56830304	0.00220468	0.00153029	1.4407	0.149671	0.000386785	0.00207547	0.18636	0.852162
rs811327	12	56835460	0.00183602	0.00143835	1.27648	0.201788	0.00439817	0.00194965	2.25588	0.0240791
rs774053	12	56844559	-0.000319957	0.000906103	-0.353113	0.724004	0.00297422	0.00122817	2.42167	0.01545
rs7953824	12	56845358	-2.78e-05	0.000431031	-0.0645181	0.948558	-0.000718905	0.000584494	-1.22996	0.218712
rs1082214	12	56846490	0.00135774	0.000931457	1.45765	0.144937	0.00390585	0.00126266	3.09335	0.00197927
rs74641138	12	56848079	0.00215066	0.00129074	1.66622	0.0956705	0.00188339	0.00174953	1.07651	0.281699
rs61759527	12	56848407	-0.00179107	0.0015241	-1.17517	0.239929	-0.00258299	0.00206647	-1.24996	0.211317
rs7302925	12	56861458	0.00228412	0.000535357	4.26654	1.99e-05	0.00561393	0.000725702	7.73586	1.03e-14
rs2638315	12	56865056	0.00250103	0.000554488	4.51052	6.47e-06	0.00557488	0.000751967	7.41373	1.23e-13
rs2657879	12	56865338	0.00255199	0.00055185	4.62442	3.76e-06	0.00555549	0.000748097	7.42617	1.12e-13
rs937114	12	56867686	-0.000997987	0.00124414	-0.802147	0.422469	0.000538407	0.00168663	0.319221	0.749559
rs117449436	12	56878301	-0.00257639	0.00180295	-1.42899	0.153008	0.0065392	0.0024451	2.67441	0.00748658
Affx-35748607	12	56878353	-5.87e-05	0.00123835	-0.0473988	0.962195	-0.00280431	0.00167893	-1.6703	0.0948612
rs2638335	12	56880672	-0.000457575	0.000450373	-1.01599	0.309634	-0.00158946	0.000610577	-2.60321	0.00923587
rs117867773	12	56881614	0.00262642	0.000870892	3.01579	0.00256335	0.00627303	0.00118088	5.31219	1.08e-07
rs117097886	12	56884104	0.0019762	0.00155263	1.27281	0.203088	0.0032213	0.00210457	1.53062	0.125864
rs11171865	12	56885861	-0.000362532	0.000458502	-0.790689	0.429126	-0.00192424	0.000621697	-3.09514	0.00196738
rs11171874	12	56890007	-0.000321925	0.000703502	-0.457604	0.647237	-0.000473804	0.000953799	-0.496755	0.619362
rs4759247	12	56918834	-0.000871761	0.000428419	-2.03483	0.0418686	-0.00123959	0.000581056	-2.13334	0.032898
rs774211	12	56920939	0.00181055	0.000572904	3.1603	0.00157621	0.00480379	0.000776754	6.18444	6.24e-10
rs10876903	12	56929447	-0.000644299	0.000426443	-1.51087	0.130823	-0.000583101	0.000578075	-1.00869	0.313122
rs117718178	12	56934461	0.00105641	0.00122402	0.863059	0.388106	0.00272334	0.00166	1.64056	0.100889
rs2694909	12	56934928	-0.000487166	0.000447581	-1.08844	0.276401	-0.00271516	0.000606865	-4.47408	7.68e-06
rs2657888	12	56938383	-0.000351538	0.000444696	-0.790512	0.429229	-0.00263809	0.000602837	-4.37613	1.21e-05
rs2638296	12	56942555	-0.00179818	0.00178622	-1.0067	0.314079	0.000935046	0.00242171	0.386111	0.699415
rs3759091	12	56956213	0.00115371	0.000558338	2.06633	0.0387984	0.00473586	0.0007569	6.25691	3.93e-10
rs61939871	12	56957303	0.000387453	0.00150623	0.257234	0.796999	-0.000233784	0.00204065	-0.114563	0.908791
rs117619635	12	56964347	-0.00141384	0.0018813	-0.751522	0.452339	0.00724987	0.00255295	2.8398	0.00451446
rs7299189	12	56972856	0.000254749	0.000517671	0.492105	0.622645	0.00315276	0.00070189	4.49181	7.06e-06
rs2030909	12	56981698	-0.000999795	0.00118053	-0.846901	0.397051	0.00228186	0.00160089	1.42537	0.154051
rs2470385	12	56982290	0.000370148	0.00114893	0.322167	0.747326	0.00298857	0.00155769	1.91859	0.0550374
rs941208	12	56983252	0.0014034	0.000451468	3.10853	0.0018804	0.000828654	0.000612014	1.35398	0.175744
rs10450	12	56984606	0.0009732	0.000475713	2.04577	0.04078	0.00121348	0.000644867	1.88174	0.0598718
rs1064244	12	56991062	-0.000620149	0.0010517	-0.589665	0.555415	0.000765464	0.00142556	0.536955	0.591299
rs1527140	12	56994170	0.000379268	0.00185703	0.204233	0.838171	0.00409632	0.00251652	1.62777	0.103575
rs149132897	12	56995856	0.00194718	0.00167786	1.16051	0.24584	-0.0103803	0.0022757	-4.56134	5.08e-06
rs941210	12	56996715	0.000284643	0.00185543	0.153411	0.878074	0.00453534	0.00251387	1.80412	0.0712128
rs34393899	12	57004268	-0.000336029	0.00102916	-0.326509	0.744039	-0.000689689	0.00139535	-0.494278	0.62111
rs7974600	12	57006998	0.000355436	0.00186719	0.190359	0.849028	0.0039417	0.00253004	1.55796	0.119244
rs74873612	12	57010471	0.000846255	0.0017818	0.474944	0.634828	-0.00499859	0.00241556	-2.06933	0.0385159
rs74891029	12	57022080	0.00355307	0.0014942	2.3779	0.0174121	0.00465144	0.00202609	2.29577	0.0216895
rs941207	12	57023284	0.00097816	0.000481035	2.03345	0.042008	0.000672895	0.000652183	1.03176	0.302186
rs74091637	12	57040107	0.000505728	0.00176626	0.286328	0.774627	0.00437009	0.00239332	1.82595	0.0678584
rs77477680	12	57053101	0.00187671	0.00126846	1.47952	0.139002	-0.00377049	0.00171986	-2.19232	0.0283572
rs2950390	12	57055291	0.00155193	0.000450038	3.44845	0.000563898	-0.00100392	0.000610139	-1.64541	0.0998873
rs117531513	12	57063906	0.00224539	0.00129443	1.73466	0.0828028	-0.00222549	0.00175434	-1.26856	0.2046
rs2958154	12	57065713	0.00169009	0.000451699	3.74162	0.00018287	-0.000852489	0.000612561	-1.39168	0.16402
rs61939899	12	57070251	-0.00321472	0.000789742	-4.07059	4.69e-05	0.00168688	0.00107067	1.57554	0.115134
rs78969192	12	57070341	-0.000143973	0.00101152	-0.142334	0.886816	-0.000881664	0.0013717	-0.642754	0.520384
Affx-8220405	12	57071889	0.000982953	0.000475227	2.06839	0.0386045	-0.000109837	0.000644298	-0.170475	0.864637
rs12824563	12	57077828	0.00168526	0.00135764	1.24131	0.214491	0.00370361	0.00184026	2.01255	0.0441633
rs73113850	12	57078296	-0.00224284	0.00134827	-1.6635	0.0962141	-0.00145659	0.00182782	-0.7969	0.42551
rs17445108	12	57082058	-0.000398675	0.000626465	-0.636388	0.524524	-0.000670271	0.000849299	-0.789205	0.429993
rs117097255	12	57095317	0.00279428	0.00213529	1.30862	0.190665	0.00189471	0.00289622	0.654201	0.512983
rs117938055	12	57103139	0.00224614	0.00174548	1.28683	0.198154	0.00332363	0.00236458	1.40559	0.159846
rs4759031	12	57105019	0.00296406	0.0014728	2.01253	0.0441654	0.00384722	0.00199644	1.92704	0.0539754
rs2958149	12	57109792	0.000991318	0.000475644	2.08416	0.0371464	-0.0001247	0.000644582	-0.193459	0.8466
rs2926747	12	57109931	0.00124269	0.000448636	2.76993	0.00560724	-0.000600448	0.000608161	-0.987318	0.323488
rs2926743	12	57114100	0.00106116	0.000476117	2.22879	0.0258288	-0.000115271	0.000645588	-0.178552	0.85829
rs149200196	12	57114113	0.00110967	0.00205917	0.53889	0.589963	0.00380244	0.00279145	1.36218	0.173143
rs2958127	12	57114307	0.00139759	0.000443704	3.14982	0.00163389	-0.000723583	0.000601532	-1.2029	0.229016
rs17118953	12	57114869	-0.000696472	0.00139719	-0.498479	0.618147	0.00251335	0.0018935	1.32735	0.184393
rs3214051	12	57119236	0.00129485	0.000442576	2.92571	0.00343702	-0.000703417	0.000599973	-1.17241	0.241032
rs2277339	12	57146069	-0.00374896	0.000702098	-5.33966	9.32e-08	0.0014876	0.000951832	1.56289	0.11808
rs74091680	12	57154822	0.00030445	0.00127802	0.238219	0.811711	0.00287274	0.00173216	1.65847	0.0972231
rs113275341	12	57202092	-0.00218461	0.00134449	-1.62487	0.104192	-0.00493873	0.00182263	-2.70967	0.00673549
rs61937817	12	57212823	-0.00133925	0.000674552	-1.98539	0.0471022	0.0010401	0.000914359	1.13751	0.255324
rs7488232	12	57220044	-0.000699399	0.000577326	-1.21145	0.225726	0.00230964	0.000782828	2.95038	0.00317404
rs74240689	12	57225155	-0.00376871	0.00135826	-2.77467	0.00552613	0.00300314	0.00184169	1.63064	0.102967
rs73117871	12	57227110	-0.00142817	0.0012531	-1.13971	0.254407	0.00113116	0.0016983	0.666051	0.505379
rs118138059	12	57234269	-0.000561421	0.0015782	-0.355735	0.72204	0.00123459	0.00214014	0.576875	0.564024
rs10876934	12	57236935	0.000856619	0.000454136	1.88626	0.059261	-0.000422403	0.000615793	-0.68595	0.492745
rs11172022	12	57250835	-0.000440149	0.0005526	-0.796507	0.425738	0.00236592	0.000749251	3.15772	0.00159024
rs78560354	12	57256228	0.0013161	0.00106474	1.23607	0.216433	0.00159998	0.00144335	1.10852	0.267637
rs11172025	12	57261958	-0.00086055	0.000438014	-1.96466	0.0494544	-0.00295412	0.000593716	-4.97565	6.51e-07
rs4477473	12	57275528	-0.00106465	0.000435699	-2.44354	0.0145444	-0.0027728	0.000590661	-4.69439	2.68e-06
rs75332898	12	57277941	-0.000647646	0.00088171	-0.734534	0.462624	0.000419144	0.00119527	0.35067	0.725837
rs7960389	12	57278418	-0.00019186	0.000495559	-0.387158	0.698639	0.00189067	0.000671838	2.81418	0.00489056
rs34263825	12	57296249	0.000353998	0.000662804	0.534092	0.593278	0.000648208	0.000898598	0.721355	0.470692
rs10783812	12	57308723	0.00111292	0.000442274	2.51635	0.0118582	0.00158191	0.000599545	2.63851	0.00832752
rs10876956	12	57318731	-0.000520854	0.000631374	-0.824954	0.409398	0.0023459	0.000855987	2.74058	0.00613347
rs67377945	12	57318807	0.000978264	0.000578016	1.69245	0.0905612	-0.00119504	0.000783695	-1.52488	0.127291
rs118082508	12	57318819	8.49e-05	0.00176876	0.0480253	0.961696	0.00091271	0.00239633	0.380878	0.703294
rs79184223	12	57319552	0.00230008	0.0015692	1.46577	0.142713	0.00238412	0.00212694	1.12092	0.262325
rs17447003	12	57328444	0.00143146	0.00132354	1.08154	0.279457	-0.00289201	0.00179501	-1.61114	0.10715
rs10506346	12	57330858	-0.00202897	0.00112559	-1.80257	0.0714565	0.00260962	0.00152571	1.71043	0.0871876
rs77585535	12	57331025	-0.000489306	0.00151862	-0.322204	0.747298	-0.00169903	0.00205824	-0.825479	0.409101
rs76538498	12	57331704	-0.000563825	0.00146338	-0.385288	0.700024	0.00218022	0.00198389	1.09896	0.271785
rs55707312	12	57335541	-0.0027495	0.0013426	-2.04788	0.0405724	-0.000728055	0.00181988	-0.400056	0.689116
rs901069	12	57346379	-0.000393064	0.000536492	-0.732654	0.46377	0.000645795	0.000727358	0.887864	0.374615
rs901068	12	57346805	0.000385822	0.000756059	0.510307	0.609837	-0.000217864	0.00102501	-0.212549	0.831679
rs4319546	12	57346828	-0.000897027	0.000488371	-1.83678	0.0662441	-0.00203241	0.000661968	-3.07025	0.002139
rs11172074	12	57350928	-0.000787123	0.00103164	-0.762979	0.445476	0.000451676	0.00139853	0.322966	0.746721
rs11834856	12	57373480	0.000607627	0.000690258	0.88029	0.378703	-0.00100492	0.000936163	-1.07344	0.283073
rs117842253	12	57385153	-0.000682407	0.00169273	-0.40314	0.686846	-0.00703132	0.0022957	-3.06282	0.00219279
rs35493121	12	57390038	0.000448019	0.000762923	0.58724	0.557043	-0.00188664	0.00103409	-1.82445	0.0680856
rs34315655	12	57391146	8.75e-06	0.00165703	0.00528204	0.995786	-0.00133602	0.00224645	-0.594723	0.552029
rs61752546	12	57397033	0.000621053	0.0013518	0.459426	0.645929	0.00156116	0.00183268	0.851847	0.3943
rs117805856	12	57397876	-0.00102941	0.00161178	-0.63868	0.523032	0.00137131	0.00218499	0.627604	0.530264
rs117513059	12	57404858	0.00127238	0.00107265	1.1862	0.235543	0.00100675	0.00145416	0.692325	0.488734
rs74808980	12	57405503	-0.00168436	0.000948223	-1.77634	0.0756784	-0.00506425	0.00128511	-3.94072	8.13e-05
rs733629	12	57406444	0.000558924	0.000779867	0.716692	0.473565	-0.00108432	0.00105716	-1.02569	0.305038
rs17119344	12	57422934	0.000314526	0.000781179	0.40263	0.687221	-0.00132135	0.00105915	-1.24755	0.212197
rs2122693	12	57423972	0.00119117	0.00158812	0.750047	0.453227	0.0023442	0.00215352	1.08854	0.276356
rs55981065	12	57424253	0.000213879	0.00175873	0.12161	0.903208	-0.0108029	0.00238301	-4.5333	5.81e-06
rs697223	12	57426973	0.00237052	0.000997364	2.37679	0.0174648	0.00396822	0.00135164	2.93585	0.00332656
rs55909821	12	57430321	0.00239779	0.000871592	2.75104	0.00594094	-0.00556843	0.00118167	-4.71235	2.45e-06
rs33962952	12	57431402	-0.000622679	0.00133673	-0.465822	0.641344	0.0028288	0.00181253	1.56069	0.118597
Affx-8224739	12	57437119	-0.0002497	0.00212248	-0.117645	0.906349	-0.000722055	0.00287738	-0.250942	0.801859
rs4759272	12	57438658	-0.0011	0.000488432	-2.2521	0.0243164	-0.00199994	0.000662206	-3.02012	0.00252695
rs56190972	12	57453203	-0.00115369	0.000793664	-1.45362	0.146053	0.00113547	0.00107563	1.05563	0.291138
rs17546579	12	57457959	-0.000362656	0.00121003	-0.299708	0.7644	0.00132095	0.00164052	0.805201	0.420705
rs703846	12	57462647	0.00236577	0.000969619	2.43989	0.0146922	0.00462051	0.00131392	3.51657	0.000437218
Affx-8225028	12	57464685	-0.00133802	0.00074739	-1.79026	0.0734128	0.00215739	0.00101335	2.12897	0.0332579
rs62621200	12	57472544	-0.00142576	0.0013928	-1.02367	0.305993	-0.0024943	0.00188817	-1.32101	0.186498
rs117558654	12	57474027	-0.00107529	0.00162706	-0.66088	0.50869	0.00122139	0.00220596	0.553678	0.5798
rs114770081	12	57478830	-0.000541816	0.00122104	-0.443734	0.657235	0.00150647	0.0016554	0.910033	0.362806
rs1057290	12	57486278	-0.000368894	0.00115562	-0.319217	0.749563	0.00167726	0.0015667	1.07057	0.284366
rs324019	12	57486647	0.00182292	0.000438962	4.15279	3.29e-05	0.000317913	0.000594985	0.534321	0.59312
rs71461312	12	57487777	-0.000150028	0.00147535	-0.10169	0.919003	-0.00189539	0.00200073	-0.947349	0.343462
rs3024985	12	57488707	-0.00157958	0.00131822	-1.19827	0.230813	0.00241746	0.00178714	1.35269	0.176155
rs12371273	12	57489616	-0.00115968	0.000973284	-1.19151	0.233454	-0.00126186	0.00131953	-0.956295	0.338924
rs4559	12	57489648	0.00184247	0.000450119	4.0933	4.25e-05	0.000383999	0.00061014	0.629361	0.529113
rs1059513	12	57489709	-0.000516092	0.000688657	-0.749418	0.453606	0.00124591	0.000933598	1.33453	0.182032
rs703817	12	57489828	0.00142003	0.000426775	3.32734	0.000876884	0.00104021	0.000578537	1.798	0.0721784
rs3024975	12	57491863	0.000906129	0.000739639	1.2251	0.22054	-0.000595573	0.00100266	-0.593995	0.552516
rs3024981	12	57492099	-0.00124719	0.00140948	-0.884856	0.376235	0.00287136	0.00190993	1.50339	0.132741
rs841718	12	57492996	0.00195276	0.000437195	4.46655	7.95e-06	0.00010382	0.000592628	0.175186	0.860934
rs10783813	12	57494360	1.24e-05	0.00167307	0.00743917	0.994064	0.00275852	0.0022672	1.21671	0.223717
rs76522381	12	57499698	0.00158259	0.00148395	1.06647	0.286213	0.00623944	0.0020117	3.10158	0.00192511
rs167769	12	57503775	-0.00138333	0.000434247	-3.18558	0.0014448	-0.00173913	0.000588664	-2.95438	0.00313327
rs3024942	12	57505665	0.000207725	0.00175442	0.118401	0.90575	-0.0110841	0.00237747	-4.66216	3.13e-06
rs61937568	12	57510785	-0.000631604	0.000735884	-0.858293	0.390731	0.0038454	0.000997134	3.85645	0.000115069
rs78128655	12	57511990	0.00240256	0.00192489	1.24816	0.211975	-0.000586225	0.00260842	-0.224743	0.822179
rs35408366	12	57520767	0.00197717	0.00104791	1.88677	0.0591918	0.00514995	0.00142101	3.62414	0.00028997
rs4759275	12	57525756	-0.00118241	0.000430651	-2.74564	0.00603965	-0.00218298	0.000583811	-3.73919	0.000184647
rs78012789	12	57526299	-0.00109628	0.00162256	-0.675646	0.499266	0.00151016	0.00220022	0.686368	0.492482
rs11172113	12	57527283	-0.000256144	0.000433983	-0.590216	0.555046	-0.00101536	0.000588408	-1.72561	0.0844191
rs34073963	12	57531930	0.000808432	0.00103409	0.78178	0.434345	0.000842029	0.00140191	0.60063	0.548087
rs34656298	12	57533470	0.00271479	0.00160457	1.69191	0.090664	0.00405718	0.00217506	1.86532	0.0621379
rs4759277	12	57533690	-0.000319548	0.000444465	-0.71895	0.472172	-0.00129861	0.000602406	-2.1557	0.0311078
rs1466535	12	57534470	-0.000527475	0.000446579	-1.18115	0.237546	-0.00134336	0.00060528	-2.2194	0.0264605
rs1799986	12	57535266	-9.64e-06	0.000600383	-0.0160513	0.987193	0.00263875	0.000814149	3.24111	0.00119078
rs34393552	12	57536989	0.00154964	0.00114308	1.35567	0.175204	0.00242471	0.00154898	1.56536	0.1175
rs1800127	12	57539082	-0.00112081	0.00138281	-0.810532	0.417635	-0.00286556	0.00187431	-1.52886	0.126301
rs7968719	12	57540751	0.000471365	0.000426853	1.10428	0.269474	0.000712099	0.000578622	1.23068	0.218443
rs75505823	12	57540956	0.000991824	0.000839758	1.18108	0.237571	0.00140894	0.00113821	1.23786	0.215771
rs73342535	12	57544620	-0.0021134	0.00172887	-1.22241	0.221552	0.000249866	0.00234594	0.10651	0.915178
rs73342540	12	57545531	-0.00203849	0.0017318	-1.17709	0.239159	0.000212119	0.00234928	0.0902908	0.928056
rs6581124	12	57545756	-0.00215829	0.000495058	-4.35967	1.3e-05	-0.00700511	0.000670998	-10.4398	1.65e-25
rs1800137	12	57548466	-0.00205746	0.00172636	-1.19179	0.233345	-0.000171467	0.00234158	-0.0732273	0.941625
rs34505337	12	57552999	-0.00257393	0.00137756	-1.86847	0.0616978	0.00225735	0.0018688	1.20791	0.227083
rs35012107	12	57555028	-0.00230972	0.00138057	-1.67302	0.094325	0.00283053	0.00187262	1.51153	0.130653
rs117687310	12	57559066	-0.00077582	0.00206999	-0.374793	0.707814	0.00206974	0.0028074	0.737244	0.460974
rs34790089	12	57561993	-0.00307262	0.00107311	-2.86327	0.0041932	-0.011779	0.00145461	-8.09771	5.62e-16
rs1800194	12	57567762	-0.00230258	0.000458976	-5.01678	5.26e-07	-0.006528	0.000622068	-10.494	9.3e-26
rs1800178	12	57569114	-0.0024879	0.00137532	-1.80897	0.0704567	0.00246816	0.00186554	1.32303	0.185827
rs12814239	12	57569478	0.0013512	0.00085844	1.57402	0.115484	0.00219283	0.00116325	1.8851	0.0594178
Affx-8226451	12	57577872	0.000181352	0.00155992	0.116258	0.907448	-0.00682343	0.00211384	-3.22798	0.00124681
rs34577247	12	57578673	0.00199917	0.00152774	1.30858	0.190678	0.00158927	0.00207164	0.767156	0.442989
rs79434392	12	57583853	0.00166653	0.000965881	1.7254	0.0844568	0.00490017	0.00130924	3.74276	0.000182045
rs1800139	12	57585144	-0.00225687	0.000459713	-4.90929	9.15e-07	-0.00647595	0.000622981	-10.3951	2.64e-25
rs35492427	12	57588032	-0.000711664	0.00143333	-0.496511	0.619534	-0.0061383	0.00194259	-3.15985	0.00157864
rs1800141	12	57588433	-0.0023657	0.00137215	-1.72408	0.0846943	0.00264599	0.00186132	1.42156	0.155154
rs1800188	12	57588491	-0.00259892	0.00137292	-1.89298	0.0583615	0.00268875	0.00186227	1.4438	0.148795
rs1140648	12	57593101	-0.00222301	0.000457361	-4.86052	1.17e-06	-0.0064882	0.000619916	-10.4663	1.25e-25
rs35292422	12	57595433	-0.000311341	0.00110377	-0.282072	0.777889	0.00547088	0.00149613	3.6567	0.00025553
rs7978567	12	57595984	-0.00230772	0.000455337	-5.06815	4.02e-07	-0.00658588	0.000617197	-10.6706	1.41e-26
rs11612037	12	57613773	0.00165663	0.000956681	1.73164	0.0833382	0.00497923	0.00129678	3.8397	0.00012321
rs73120027	12	57616923	-0.00220998	0.00145159	-1.52245	0.127898	-0.00351391	0.00196786	-1.78565	0.0741562
rs68176600	12	57618419	-0.00219538	0.0004532	-4.84418	1.27e-06	-0.00674191	0.000614268	-10.9755	5.07e-28
rs201872894	12	57618853	0.00204555	0.00209221	0.977701	0.328223	0.00481802	0.00283467	1.69968	0.0891928
rs11612551	12	57620254	-0.00246506	0.000472399	-5.21818	1.81e-07	-0.00830831	0.000640202	-12.9776	1.68e-38
rs2229716	12	57626582	-0.00376455	0.00107774	-3.49301	0.000477684	-0.0092609	0.00146109	-6.33835	2.33e-10
rs2229717	12	57627074	-0.000628466	0.0012444	-0.505035	0.613535	0.00422468	0.00168825	2.5024	0.012336
rs116973701	12	57629608	0.00148462	0.00109286	1.35848	0.174314	0.00418462	0.00148213	2.82338	0.0047523
rs73120041	12	57638895	-0.0029491	0.00147292	-2.00221	0.0452629	-0.00550157	0.00199729	-2.75451	0.00587837
rs78607331	12	57648644	-0.000252427	0.00102226	-0.24693	0.804962	-0.00667657	0.0013855	-4.81889	1.44e-06
rs73120065	12	57657753	0.00098112	0.000693133	1.41549	0.156927	0.00211539	0.000939642	2.25127	0.0243691
rs77936166	12	57660377	0.00139521	0.00118736	1.17505	0.239974	0.0035223	0.00160972	2.18815	0.0286591
rs73338190	12	57666612	-0.000238377	0.00123159	-0.193553	0.846526	0.00545087	0.00166979	3.26441	0.00109703
rs79245439	12	57671622	-3.98e-05	0.0013494	-0.0295012	0.976465	0.00304534	0.00182931	1.66475	0.0959632
rs111393283	12	57672530	-0.00467629	0.00114063	-4.09974	4.14e-05	-0.0112082	0.00154623	-7.24875	4.22e-13
rs11172155	12	57705631	0.00174059	0.000494092	3.5228	0.000427074	0.00456644	0.000669745	6.81818	9.24e-12
rs11172156	12	57705853	-0.00162712	0.000427245	-3.8084	0.000139895	-0.00615597	0.000579261	-10.6273	2.25e-26
rs112639655	12	57711329	-0.00339129	0.000768425	-4.4133	1.02e-05	-0.0128659	0.00104166	-12.3514	4.88e-35
rs73121803	12	57713224	0.000209523	0.00110595	0.18945	0.84974	0.00490674	0.00149928	3.27273	0.00106525
rs7975347	12	57713658	-0.0016465	0.000427811	-3.84866	0.000118788	-0.00627014	0.00058032	-10.8046	3.31e-27
rs117387969	12	57731294	0.00188043	0.00166222	1.13127	0.257941	0.00227439	0.00225353	1.00926	0.312852
rs73133366	12	57733532	0.002391	0.00209897	1.13913	0.25465	-0.00120883	0.00284578	-0.424779	0.670998
rs11172171	12	57736215	-0.000575572	0.000960578	-0.599194	0.549044	0.00386537	0.00130225	2.96822	0.00299555
rs12828339	12	57736733	0.00329532	0.0015238	2.16256	0.0305759	0.00243612	0.00206621	1.17903	0.238387
rs77521820	12	57777712	-0.00257223	0.000844421	-3.04614	0.00231818	-0.0104733	0.00114511	-9.1461	5.94e-20
rs73115999	12	57778221	0.00137933	0.00116723	1.18172	0.237319	0.00372915	0.00158259	2.35636	0.0184558
rs11613352	12	57792580	-0.00389744	0.000496548	-7.84907	4.21e-15	-0.0129596	0.000672989	-19.2568	1.39e-82
rs1106766	12	57809456	-0.00389799	0.000496022	-7.85849	3.9e-15	-0.0129814	0.000672095	-19.3148	4.53e-83
rs79987515	12	57810116	-0.000430902	0.00154408	-0.279067	0.780194	0.0053483	0.00209374	2.55443	0.0106367
rs12831733	12	57835789	-9.34e-05	0.00118438	-0.0788967	0.937115	0.00179485	0.00160554	1.11791	0.263608
rs2229357	12	57843711	-0.00396081	0.000496646	-7.97511	1.53e-15	-0.0130806	0.000672909	-19.4388	4.08e-84
rs507562	12	57849768	0.00171713	0.000492087	3.48949	0.000484011	0.00441025	0.000667023	6.61184	3.8e-11
rs55852335	12	57853335	0.000517871	0.00100113	0.517285	0.604958	0.00655838	0.00135735	4.83176	1.35e-06
rs117797196	12	57854085	0.000685321	0.00113087	0.606011	0.544508	0.00435113	0.00153323	2.8379	0.00454151
rs3825077	12	57856014	0.000648743	0.000442492	1.46611	0.142619	0.00337317	0.00059993	5.6226	1.88e-08
Affx-8229716	12	57859431	0.000648723	0.000441592	1.46906	0.141818	0.00332736	0.000598538	5.55914	2.71e-08
rs7973381	12	57860046	-0.000426728	0.00173942	-0.245328	0.806202	0.00372082	0.00235805	1.57792	0.114585
rs73119353	12	57862954	0.000295915	0.00110184	0.268564	0.788265	0.0055262	0.0014939	3.69919	0.00021633
rs2228224	12	57865321	0.000705766	0.00044224	1.59589	0.110514	0.00340324	0.000599555	5.67628	1.38e-08
rs2228226	12	57865821	0.00101695	0.000458464	2.21817	0.0265439	0.00371095	0.000621517	5.97078	2.36e-09
rs61754174	12	57867907	0.00243658	0.00211687	1.15103	0.24972	-0.000315355	0.0028695	-0.109899	0.91249
rs34133632	12	57868243	-0.00142036	0.00174792	-0.812601	0.416447	0.00298626	0.00236954	1.26027	0.207572
rs11544238	12	57870155	0.000594351	0.000444918	1.33587	0.181594	0.0029489	0.000603102	4.88954	1.01e-06
rs3825080	12	57871555	-0.00049823	0.00055002	-0.905838	0.365022	0.00321025	0.000745854	4.30412	1.68e-05
rs73121618	12	57875857	-0.00273226	0.00141967	-1.92458	0.0542833	-0.00463898	0.00192493	-2.40995	0.0159552
rs55727879	12	57882776	0.000183292	0.000997074	0.18383	0.854147	0.000235507	0.0013515	0.174257	0.861664
rs697221	12	57911160	-0.000341098	0.000626013	-0.544874	0.585841	0.00450213	0.0008487	5.30473	1.13e-07
rs61741508	12	57918085	0.00184595	0.00147731	1.24953	0.211472	0.00545484	0.00200287	2.7235	0.00645972
rs1148555	12	57918634	-0.000337287	0.00063376	-0.532201	0.594587	0.00472641	0.000859109	5.50153	3.77e-08
rs117084250	12	57921866	-0.000271467	0.00160936	-0.16868	0.866048	0.00118259	0.0021819	0.541998	0.58782
rs79512872	12	57930310	0.00114357	0.00111092	1.02938	0.3033	0.000410667	0.00150564	0.272753	0.785043
rs111828051	12	57932094	-0.00305244	0.00192928	-1.58216	0.113613	0.0074226	0.00261569	2.83772	0.00454397
rs730560	12	57938565	0.000864608	0.000449768	1.92234	0.0545638	0.00365366	0.000609931	5.99028	2.1e-09
rs75568222	12	57950396	8.78e-05	0.00173916	0.0504957	0.959727	0.00466327	0.0023592	1.97663	0.048084
rs2600003	12	57953244	-0.00166503	0.00128574	-1.29499	0.195323	0.00409588	0.00174361	2.34907	0.0188208
rs11609196	12	57963700	-0.00107414	0.00203286	-0.528391	0.597228	0.00114907	0.00275705	0.416775	0.676843
rs1678542	12	57968715	0.00065043	0.000441868	1.472	0.141022	0.00261393	0.000598904	4.36452	1.27e-05
rs113247976	12	57975700	-0.000683018	0.00182252	-0.374766	0.707835	0.00250319	0.00247013	1.01339	0.310877
rs775249	12	57977003	-0.00200323	0.000472961	-4.23551	2.28e-05	-0.00558759	0.000641166	-8.71474	2.93e-18
rs11537654	12	57985204	0.0010217	0.000486982	2.09802	0.0359046	3.46e-05	0.0006601	0.0523484	0.958251
rs1078109	12	57986366	-0.000531226	0.000689439	-0.770519	0.440992	-0.00103671	0.000934599	-1.10926	0.267321
rs812315	12	57993490	-0.00153146	0.000499931	-3.06334	0.00218904	-0.00394839	0.000677611	-5.82692	5.65e-09
rs2277319	12	57994679	-0.00013973	0.00201279	-0.069421	0.944655	0.00407417	0.0027284	1.49324	0.135374
rs2306390	12	58002599	0.00147573	0.000488263	3.02241	0.0025079	0.000200535	0.000661821	0.303006	0.761886
rs113892147	12	58004070	-0.000562812	0.00105496	-0.533492	0.593694	0.00150711	0.00143083	1.05331	0.292199
Affx-8231578	12	58010163	0.0003175	0.0004323	0.734444	0.462679	0.00234932	0.000585991	4.00915	6.1e-05
rs903067	12	58011857	0.000369966	0.000431991	0.85642	0.391766	0.00249258	0.000585638	4.25618	2.08e-05
rs11613457	12	58012233	-0.0026195	0.000785898	-3.33313	0.000858865	-0.0102974	0.00106506	-9.66837	4.14e-22
rs923828	12	58015494	0.000321907	0.000431218	0.746506	0.455363	0.00158577	0.000584668	2.71226	0.00668305
rs7314152	12	58017701	0.000841174	0.000456774	1.84155	0.0655415	0.000628627	0.000619323	1.01502	0.310096
rs1871417	12	58018979	0.000925947	0.000458757	2.01838	0.0435522	0.000600087	0.000621875	0.964964	0.334564
rs17454674	12	58020582	0.00171039	0.00203866	0.838973	0.401485	0.00515149	0.0027645	1.86345	0.0624002
rs715931	12	58023593	0.0011478	0.00121071	0.948037	0.343111	0.00194008	0.00164232	1.18131	0.237482
rs810205	12	58024278	-0.0012822	0.00170694	-0.751168	0.452552	0.00617558	0.00231558	2.66697	0.00765434
rs774896	12	58025813	-0.00157631	0.000499137	-3.15807	0.00158833	-0.00263475	0.000676868	-3.89257	9.92e-05
rs73121665	12	58033445	-0.0021568	0.00120526	-1.78949	0.0735366	-0.00595395	0.00163449	-3.6427	0.000269842
rs2640629	12	58065448	0.00106758	0.000451922	2.36231	0.0181623	0.000981081	0.000612704	1.60123	0.109327
rs17455386	12	58069845	0.00408528	0.00156302	2.61371	0.00895687	0.00294623	0.00211939	1.39013	0.164489
rs7311632	12	58086340	0.000242522	0.00043127	0.562343	0.573883	0.00110873	0.000584847	1.89575	0.0579935
rs4760319	12	58087486	7.42e-05	0.000810634	0.0914732	0.927117	0.0022003	0.00109914	2.00183	0.0453036
rs7961806	12	58100311	0.00108204	0.000897582	1.2055	0.228011	0.00133006	0.00121681	1.09307	0.274362
rs117978598	12	58109379	0.000841823	0.0014704	0.572514	0.566974	0.000543493	0.00199382	0.272589	0.785169
rs74368191	12	58115286	-0.00225632	0.00179238	-1.25884	0.20809	0.0038356	0.00242979	1.57857	0.114435
rs238517	12	58117737	0.000250482	0.000431894	0.579962	0.561941	0.00128856	0.0005855	2.20078	0.0277521
rs2269720	12	58118248	0.000182431	0.000460028	0.396564	0.691689	-0.00331828	0.000623655	-5.32069	1.03e-07
rs111830825	12	58127401	-0.00281885	0.00162386	-1.7359	0.0825834	-0.00897281	0.00220101	-4.07668	4.57e-05
rs117771651	12	58135487	-0.00057889	0.00164722	-0.351434	0.725263	-0.00115283	0.00223369	-0.516108	0.605779
rs61935744	12	58137968	0.00066469	0.00182665	0.363884	0.715945	-0.00481505	0.00247474	-1.94568	0.0516947
rs117347172	12	58138868	-0.00101507	0.00189176	-0.536573	0.591563	0.000698202	0.0025647	0.272236	0.785441
rs193231432	12	58143386	0.0024394	0.00190958	1.27746	0.201443	0.00155481	0.00258941	0.600451	0.548206
rs2270777	12	58145156	0.000414109	0.000430556	0.961801	0.33615	0.00117229	0.000583701	2.00837	0.0446049
rs3211602	12	58147219	0.000186039	0.00176647	0.105317	0.916125	-0.0039758	0.00239373	-1.66092	0.0967306
rs8176345	12	58158558	0.000220959	0.0012286	0.179846	0.857274	0.00281031	0.00166597	1.6869	0.0916244
rs703842	12	58162739	0.000735557	0.000459493	1.6008	0.109422	-0.00269049	0.000622895	-4.31933	1.57e-05
rs2291617	12	58166403	0.000778354	0.000454495	1.71257	0.0867927	-0.00262413	0.000616481	-4.25663	2.08e-05
rs34913183	12	58166590	0.00253388	0.00209776	1.2079	0.227088	0.00305299	0.00284442	1.07333	0.283126
rs11172335	12	58175201	0.000734673	0.000454299	1.61716	0.105846	-0.00263672	0.000615874	-4.28127	1.86e-05
rs17565804	12	58176420	-0.00176684	0.00103361	-1.70939	0.0873802	0.00328203	0.00140082	2.34293	0.0191336
rs10747783	12	58176614	0.000728488	0.000453796	1.60532	0.108425	-0.00262553	0.000615073	-4.26864	1.97e-05
rs117839344	12	58183636	-0.00185937	0.00088127	-2.10988	0.0348695	-0.0104209	0.00119447	-8.72431	2.69e-18
rs11172343	12	58188157	0.000688612	0.000454622	1.51469	0.129852	-0.00265312	0.000616373	-4.3044	1.67e-05
rs142606117	12	58197363	0.00443582	0.00185045	2.39717	0.0165231	0.0055111	0.00250783	2.19756	0.0279816
rs61938185	12	58201775	0.00263666	0.000748277	3.52364	0.000425728	0.00180223	0.00101437	1.7767	0.0756191
rs76705486	12	58202090	-0.0035062	0.00151741	-2.31065	0.0208528	-0.00262104	0.00205694	-1.27425	0.202577
rs74724134	12	58202123	-0.000693814	0.00212669	-0.326242	0.744242	0.00275366	0.002885	0.954473	0.339845
rs12582311	12	58203264	-0.00025858	0.000508294	-0.50872	0.610949	0.00210907	0.000689136	3.06046	0.00221019
rs141790438	12	58204096	-0.00290738	0.00118923	-2.44477	0.0144952	-0.00560339	0.00161224	-3.47553	0.000509919
rs79970417	12	58208597	0.00109111	0.000819347	1.33168	0.182966	0.00169596	0.00111068	1.52696	0.126771
rs78073833	12	58217927	0.000721653	0.000759362	0.950342	0.341939	0.00250381	0.00102922	2.43272	0.0149866
rs75699640	12	58234817	0.00134544	0.00128964	1.04326	0.296828	0.000232091	0.00174788	0.132785	0.894364
rs118052422	12	58243098	-0.00387756	0.00193462	-2.0043	0.0450385	-0.00872295	0.00262168	-3.32724	0.000877228
rs10783855	12	58246356	0.000532976	0.000456556	1.16738	0.243057	-0.0037213	0.000618885	-6.01291	1.82e-09
rs78864054	12	58254089	-0.000202266	0.00145856	-0.138675	0.889707	0.000196534	0.00197747	0.0993866	0.920831
rs74772138	12	58254381	-0.000236216	0.000749871	-0.31501	0.752755	0.000215181	0.00101699	0.211587	0.83243
rs117135945	12	58258430	0.000992557	0.00127629	0.777687	0.436754	0.000478299	0.00173034	0.276419	0.782227
rs55775066	12	58264848	-0.00222544	0.00145755	-1.52684	0.126803	-0.00185178	0.00197605	-0.937114	0.348701
rs73102489	12	58267829	-0.00059513	0.00102049	-0.583181	0.559772	-0.00245038	0.00138351	-1.77113	0.0765394
rs35871063	12	58289512	-0.000597004	0.00101442	-0.588518	0.556185	0.00342407	0.00137552	2.4893	0.0128001
rs117262501	12	58291408	0.00387438	0.00173275	2.23597	0.0253548	0.00407385	0.00234779	1.73519	0.0827086
rs75209574	12	58298229	0.00190168	0.00155661	1.22168	0.221828	0.00259657	0.00211037	1.23039	0.218554
rs4553410	12	58301211	-0.000512915	0.000428754	-1.19629	0.231584	-0.00301768	0.000581174	-5.19239	2.08e-07
rs34633617	12	58303487	-0.00228697	0.0013278	-1.72238	0.0850012	0.00145987	0.0017997	0.811175	0.417266
rs75574095	12	58310227	-0.000665876	0.001386	-0.480432	0.630921	0.00266633	0.00187889	1.4191	0.155871
rs7968265	12	58320100	0.00137719	0.00110793	1.24304	0.213854	0.00339766	0.00150202	2.26206	0.0236947
rs113580822	12	58323802	-0.00277764	0.00153622	-1.80811	0.070591	-0.00939008	0.00208216	-4.50979	6.49e-06
rs76588801	12	58327460	1.01e-05	0.000771886	0.0131355	0.98952	0.000173778	0.00104687	0.165998	0.868159
rs113171756	12	58327497	0.00130629	0.00127838	1.02183	0.306861	0.000379941	0.00173313	0.219222	0.826477
rs3751325	12	58335626	-0.00105123	0.000454505	-2.31292	0.0207275	-0.00453497	0.000616009	-7.36185	1.82e-13
rs11172388	12	58337132	-0.000908284	0.000456365	-1.99026	0.0465634	-0.00437117	0.000618928	-7.06249	1.64e-12
rs192818532	12	58339982	0.00162998	0.00192779	0.845517	0.397823	-0.000328927	0.0026131	-0.125876	0.89983
rs10122	12	58350631	-0.000803716	0.000438673	-1.83215	0.0669298	-0.00368925	0.000594485	-6.2058	5.45e-10
rs10783861	12	58357941	-0.0007744	0.000438371	-1.76654	0.0773063	-0.00351444	0.000594318	-5.91341	3.35e-09
rs2372379	12	58378795	-0.0009816	0.000451529	-2.17395	0.0297098	-0.00423326	0.000612234	-6.91444	4.71e-12
rs17568977	12	58381137	-0.00183191	0.00109988	-1.66555	0.0958035	-0.000441183	0.00149141	-0.295816	0.767371
rs61937403	12	58398189	-1.06e-06	0.00112549	-0.00094208	0.999248	0.00274838	0.00152594	1.8011	0.0716876
rs77434191	12	58398264	0.000343058	0.00131747	0.260391	0.794562	0.000793436	0.00178678	0.444059	0.657
rs951901	12	58398365	-0.000726852	0.000450348	-1.61398	0.106533	-0.00425001	0.000610438	-6.96224	3.36e-12
rs117028981	12	58406851	0.000286295	0.00145237	0.197122	0.843732	0.00364972	0.001969	1.85359	0.0637987
rs79918060	12	58407669	-0.00341058	0.00166741	-2.04543	0.040813	-0.00276579	0.00226079	-1.22337	0.221189
rs12368865	12	58422642	-0.00251014	0.000735764	-3.41161	0.000645894	-0.00846925	0.000997071	-8.49414	2e-17
rs77374104	12	58437375	0.00104693	0.000853842	1.22614	0.220147	0.0019735	0.0011573	1.70526	0.088147
rs4403838	12	58439028	-0.000672013	0.000450277	-1.49244	0.135584	-0.0042385	0.000610365	-6.94421	3.81e-12
rs1506885	12	58440197	-0.000937895	0.000467806	-2.00488	0.0449767	-0.00460899	0.000634218	-7.2672	3.68e-13
rs113052761	12	58463921	-0.00114585	0.000999373	-1.14657	0.251559	-0.00482931	0.00135439	-3.56567	0.000362982
rs79317679	12	58464571	-0.00156511	0.00170811	-0.916282	0.359519	-0.000318069	0.00231578	-0.137348	0.890756
rs10877067	12	58464881	-0.00064643	0.000449806	-1.43713	0.150682	-0.00425211	0.000609776	-6.97323	3.1e-12
rs61936185	12	58467996	0.000142891	0.00113063	0.126382	0.89943	0.00313014	0.00153369	2.04092	0.04126
rs2720173	12	58468331	-0.000918289	0.000472457	-1.94365	0.0519391	-0.00447792	0.000640018	-6.99656	2.63e-12
rs4505105	12	58470456	0.00102028	0.00103607	0.984763	0.324741	-0.000360649	0.00140484	-0.256719	0.797396
rs2257321	12	58478688	-0.000238488	0.000512242	-0.465577	0.641519	-0.00228742	0.000694324	-3.29445	0.000986241
rs73095865	12	58490914	0.00115752	0.000743265	1.55735	0.11939	0.00167759	0.00100763	1.66489	0.0959361
rs75470977	12	58496461	-0.00242546	0.00151938	-1.59636	0.11041	-0.00898513	0.00205971	-4.36234	1.29e-05
rs10877071	12	58498926	0.000238951	0.000477336	0.500592	0.616658	0.000578551	0.000647012	0.894188	0.371222
rs12809238	12	58498947	-0.000366271	0.00100338	-0.365037	0.715084	0.00266695	0.00136025	1.96063	0.0499232
rs78470079	12	58501056	0.00177679	0.0012382	1.43498	0.151295	0.00307308	0.00167811	1.83127	0.0670608
rs73095874	12	58511156	0.000843609	0.00145574	0.579504	0.56225	-0.000567765	0.00197324	-0.287732	0.773552
rs2135642	12	58520522	0.000108563	0.000426252	0.254692	0.798961	0.00192677	0.000577865	3.33429	0.000855281
rs79813129	12	58524700	0.00118502	0.00106802	1.10954	0.267197	0.00287448	0.00144778	1.98544	0.0470968
rs75019701	12	58527155	-0.00338638	0.00168703	-2.0073	0.0447186	-0.00444162	0.00228555	-1.94335	0.0519748
rs1109125	12	58534244	-0.00101872	0.000491839	-2.07125	0.0383359	-0.00236527	0.000666989	-3.54618	0.000390917
rs7967135	12	58545631	0.000548747	0.000630568	0.870242	0.384169	0.00254348	0.000854758	2.97567	0.00292369
rs1587687	12	58547966	-0.000263082	0.000584461	-0.450128	0.652619	-0.000946633	0.000792257	-1.19486	0.232145
rs76196766	12	58554945	-0.00158581	0.00132141	-1.20009	0.230104	-0.00233654	0.00179143	-1.30428	0.192138
rs2221320	12	58558741	-0.000914494	0.000431315	-2.12025	0.033986	-0.00186403	0.000584715	-3.18793	0.00143308
rs17120420	12	58569801	-0.000628068	0.000495136	-1.26848	0.204629	-0.00183392	0.000671285	-2.73195	0.00629646
rs61936256	12	58572626	-0.000591478	0.000501454	-1.17953	0.238189	-0.00183475	0.000679726	-2.69924	0.00695019
rs10783881	12	58572773	0.000396638	0.000438906	0.903698	0.366156	0.0012698	0.000595279	2.13312	0.0329159
rs7308978	12	58579920	-0.000317306	0.000878595	-0.361151	0.717987	-0.00188226	0.00119106	-1.58032	0.114035
rs12821416	12	58580570	0.000868199	0.000620679	1.39879	0.161877	0.00257358	0.000841436	3.05856	0.00222423
rs12826759	12	58580866	0.00019857	0.000464899	0.427124	0.669289	0.000840893	0.000630246	1.33423	0.18213
rs59770361	12	58599529	0.00035029	0.00045366	0.772142	0.440031	0.00118127	0.000615077	1.92052	0.0547934
rs11172496	12	58603248	0.000640425	0.000980913	0.652887	0.513829	-0.00129984	0.00132945	-0.977734	0.328207
rs117010507	12	58619673	0.000485402	0.00140305	0.345963	0.729371	0.00277062	0.00190276	1.45611	0.145363
rs73099991	12	58631084	-0.0017395	0.000935697	-1.85904	0.0630227	-0.00463845	0.00126878	-3.65584	0.000256389
rs17120505	12	58631149	0.000702415	0.0011179	0.628336	0.529784	0.00109404	0.00151515	0.72207	0.470252
rs17581186	12	58637686	-0.000609618	0.000979832	-0.622167	0.533833	-0.000105793	0.00132824	-0.0796491	0.936516
rs12817097	12	58643380	0.0010144	0.000641319	1.58175	0.113708	0.00207147	0.00086934	2.3828	0.0171821
rs12371148	12	58657382	-0.000319583	0.00121353	-0.263351	0.79228	-0.00304137	0.00164587	-1.84788	0.06462
rs61921171	12	58662712	-0.000651201	0.000520989	-1.24993	0.211325	-0.000701356	0.000706343	-0.992939	0.32074
rs71461359	12	58676855	1.48e-05	0.00155116	0.00951961	0.992405	0.000573475	0.00210261	0.272744	0.78505
rs73104001	12	58680317	0.000788986	0.00164746	0.478909	0.632004	-0.00131381	0.00223306	-0.588347	0.5563
rs73106012	12	58692309	0.00133544	0.000940725	1.41959	0.155729	0.000227742	0.00127512	0.178604	0.858248
rs1148537	12	58694264	0.00061259	0.000447781	1.36805	0.171296	0.000180436	0.000607097	0.297211	0.766306
rs11172532	12	58703046	0.000241635	0.0016361	0.147689	0.882588	0.00223891	0.00221829	1.0093	0.312833
rs35248874	12	58708502	0.00120656	0.000612455	1.97004	0.0488348	0.00205098	0.000830308	2.47014	0.0135065
rs77701292	12	58716013	0.000748996	0.00148246	0.50524	0.613391	0.00240031	0.00201032	1.19399	0.232481
rs78180976	12	58719829	-0.00235264	0.00121907	-1.92986	0.0536252	0.00279927	0.00165263	1.69382	0.0903001
rs17582660	12	58733272	-0.00104876	0.000535674	-1.95783	0.0502513	-0.00113803	0.000726112	-1.56729	0.117048
rs4760207	12	58737868	0.00123252	0.000616527	1.99914	0.045594	0.00225479	0.000835976	2.6972	0.00699296
rs1795705	12	58738001	0.000359833	0.00140361	0.256361	0.797672	0.00151091	0.0019027	0.794088	0.427145
rs17505336	12	58757319	0.000148224	0.00146022	0.101508	0.919148	-0.00109217	0.0019803	-0.55152	0.581277
rs34748789	12	58758185	0.00192209	0.00109258	1.75923	0.0785391	0.0025991	0.00148119	1.75474	0.0793049
rs4760208	12	58761753	0.00148739	0.00106956	1.39066	0.16433	1.49e-05	0.0014499	0.0103053	0.991778
rs73108171	12	58764851	-6.14e-05	0.00138529	-0.0442918	0.964672	0.00275296	0.00187878	1.46529	0.142842
rs117488728	12	58766008	-0.000552988	0.00143113	-0.3864	0.699201	0.000154319	0.00194102	0.0795039	0.936632
rs112106612	12	58766772	0.000548723	0.0014165	0.387378	0.698476	-0.00393626	0.00191951	-2.05066	0.040301
rs17505799	12	58773163	0.000844193	0.00109262	0.772635	0.439739	0.00164609	0.00148024	1.11205	0.26612
rs77554307	12	58773321	-0.00208437	0.00198917	-1.04786	0.294705	-0.00672666	0.00269568	-2.49535	0.0125838
rs116943395	12	58773743	-0.00343754	0.00148028	-2.32221	0.0202221	0.000373499	0.00200699	0.186099	0.852367
rs61922291	12	58774800	0.00147382	0.00110863	1.3294	0.183716	0.00197942	0.00150309	1.3169	0.187873
rs782090	12	58781452	-0.000443097	0.000537442	-0.824454	0.409682	-8e-05	0.00072889	-0.109731	0.912623
rs74097124	12	58782457	0.000368331	0.00151533	0.24307	0.807951	0.00147809	0.00205424	0.71953	0.471815
rs75116537	12	58785127	0.00108626	0.00200269	0.542398	0.587545	0.00417925	0.00271569	1.53893	0.123824
rs11172585	12	58785914	0.000892069	0.00149991	0.594748	0.552012	0.00121676	0.00203359	0.598331	0.549619
rs17584770	12	58788512	-0.000436766	0.000609914	-0.716112	0.473923	-0.000644441	0.000826657	-0.779575	0.435642
rs74401699	12	58802336	-0.00177852	0.0021383	-0.831745	0.405554	-0.00357855	0.0029026	-1.23288	0.217623
rs17585365	12	58803330	0.00104603	0.000830283	1.25985	0.207724	0.0022976	0.00112534	2.0417	0.0411822
rs61922294	12	58810163	-0.00053022	0.000713003	-0.743643	0.457093	-1.01e-05	0.000966426	-0.0104336	0.991675
rs12426090	12	58815844	-0.00033271	0.000551264	-0.60354	0.54615	-0.00102804	0.0007472	-1.37585	0.168869
rs12311909	12	58819209	0.00107202	0.00122538	0.874842	0.38166	0.000953995	0.00166128	0.574251	0.565798
rs78585364	12	58819647	0.0022424	0.00171504	1.3075	0.191045	0.00151909	0.00232626	0.653019	0.513745
rs782108	12	58833278	6.39e-05	0.000456333	0.139969	0.888684	4.13e-05	0.000618585	0.0668432	0.946707
rs75692390	12	58835683	-0.000443737	0.00116284	-0.381599	0.702759	-0.00431665	0.00157616	-2.73871	0.00616846
rs55667078	12	58837760	-0.00219596	0.000888628	-2.47118	0.0134675	-0.00137366	0.00120517	-1.13981	0.254367
rs7963404	12	58838157	0.000370841	0.000521903	0.710556	0.47736	-0.000786768	0.00070755	-1.11196	0.266156
rs782101	12	58838502	0.000931837	0.00144985	0.642712	0.520412	0.000418693	0.00196558	0.213012	0.831318
rs1908535	12	58838656	0.00053655	0.000426639	1.25762	0.20853	0.000711671	0.000578375	1.23047	0.218524
rs113482319	12	58838718	0.0028483	0.00192264	1.48145	0.138488	-0.00745071	0.00260778	-2.85711	0.00427552
rs11172613	12	58839871	0.000656751	0.000750505	0.875079	0.381532	-0.00226356	0.00101727	-2.22513	0.0260733
rs12425293	12	58840316	0.00240135	0.00101219	2.37242	0.0176724	0.00046794	0.00137221	0.341011	0.733095
rs782116	12	58842292	-0.00064267	0.000449945	-1.42833	0.153198	-0.000231804	0.000609955	-0.380035	0.703919
rs79100503	12	58842332	0.00211865	0.00123134	1.72061	0.0853223	-0.000423334	0.00166891	-0.253659	0.799759
rs61918462	12	58846900	0.00159488	0.00187108	0.852385	0.394001	0.00318825	0.00253755	1.25643	0.208961
rs3925126	12	58848002	0.000295741	0.000498936	0.592745	0.553352	5.16e-05	0.000676394	0.076276	0.9392
rs3843624	12	58851283	0.000842291	0.000431193	1.9534	0.0507734	3.81e-05	0.000584535	0.0652173	0.948001
rs4760219	12	58859276	-0.000256974	0.000558522	-0.460096	0.645447	0.000151824	0.000757087	0.200537	0.841061
rs12368403	12	58859683	0.00171308	0.00162882	1.05173	0.292925	0.00169313	0.00220863	0.766594	0.443324
rs79544450	12	58871889	0.000848759	0.00208337	0.407398	0.683716	-0.00273409	0.00282316	-0.968449	0.332821
rs117281893	12	58872686	0.00211761	0.00185898	1.13912	0.254652	0.00351196	0.00251958	1.39386	0.16336
rs117842479	12	58873543	0.0009129	0.00145372	0.627974	0.530021	0.00141876	0.0019713	0.719707	0.471706
rs7961265	12	58878327	-9.98e-05	0.000512746	-0.194602	0.845705	0.000105268	0.000694989	0.151467	0.879608
rs12829679	12	58879257	-0.00119698	0.000759788	-1.57541	0.115163	-0.00111827	0.00103012	-1.08558	0.277666
rs12300151	12	58885520	-0.000293406	0.000435621	-0.673535	0.500608	0.000432361	0.000590635	0.732028	0.464152
rs73103678	12	58885544	0.000926802	0.0014153	0.654848	0.512566	-0.00228401	0.00191826	-1.19067	0.233784
rs3913096	12	58912646	-0.00088632	0.000507887	-1.74511	0.0809661	-0.00240749	0.000689014	-3.4941	0.000475726
rs75416345	12	58928637	0.00366882	0.00111007	3.30503	0.000949785	0.00133535	0.00150503	0.887259	0.37494
rs79934925	12	58939284	-0.0010606	0.00158886	-0.667523	0.504439	0.000502841	0.00215335	0.233516	0.815361
rs3843633	12	58945848	-0.000324216	0.000453989	-0.71415	0.475135	-0.00197935	0.00061545	-3.21611	0.00129955
rs12822808	12	58946854	-0.000360284	0.00181899	-0.198069	0.842992	0.000348387	0.00246586	0.141284	0.887646
rs61919173	12	58951134	0.00117929	0.000905702	1.30208	0.192891	0.00165312	0.00122812	1.34606	0.178285
rs17519222	12	58953662	0.00152045	0.000945009	1.60892	0.107634	0.000134722	0.00128084	0.105183	0.916231
rs117923715	12	58958317	0.00148154	0.000947522	1.56359	0.117914	0.00134733	0.00128435	1.04904	0.294162
rs12824574	12	58960854	-0.00149626	0.00108953	-1.3733	0.169659	0.000514813	0.0014775	0.348434	0.727514
Affx-8244580	12	58966670	0.000593269	0.000462133	1.28376	0.199226	0.00111247	0.000626413	1.77594	0.0757439
rs117852569	12	58971294	0.00177578	0.00122989	1.44385	0.148782	-0.00122055	0.00166727	-0.732064	0.46413
rs117122428	12	58971295	-0.000135652	0.00180779	-0.0750373	0.940185	0.00456492	0.00245096	1.8625	0.0625333
rs113522124	12	58976028	0.00231525	0.0010214	2.26674	0.0234068	-0.00262397	0.00138423	-1.89562	0.0580119
rs117972359	12	58977082	-0.00186295	0.00129844	-1.43476	0.151356	0.00117562	0.00176017	0.667902	0.504197
rs7306558	12	58980788	0.000284084	0.000427069	0.665194	0.505927	0.000681183	0.000578993	1.1765	0.239397
rs75369784	12	58982450	-0.00037293	0.00108979	-0.342204	0.732197	-0.0032048	0.00147866	-2.16737	0.0302073
rs79315750	12	58984399	0.00156696	0.00134315	1.16664	0.243358	0.00228409	0.00182108	1.25425	0.209751
rs10783915	12	59001589	0.000361361	0.000459295	0.786772	0.431416	-8.93e-05	0.000622752	-0.143364	0.886003
rs11612748	12	59007671	0.00138374	0.00106494	1.29936	0.193823	0.00193589	0.00144372	1.3409	0.179953
rs6581206	12	59009680	0.000800789	0.000454645	1.76135	0.0781803	0.000350395	0.000616238	0.568604	0.569626
rs111675771	12	59012822	-0.000648975	0.00082425	-0.787352	0.431076	-0.00145111	0.00111757	-1.29845	0.194135
rs78364460	12	59013250	0.00189524	0.001518	1.24851	0.211844	0.00525698	0.00205844	2.55386	0.010654
rs76716275	12	59013918	-0.00130753	0.00101796	-1.28446	0.198983	0.000783437	0.00138107	0.567267	0.570533
rs2137461	12	59016962	0.000538205	0.000442854	1.21531	0.224249	-9.47e-05	0.000600342	-0.157695	0.874697
rs117219775	12	59017870	-0.000202439	0.00124741	-0.162288	0.871079	0.000894286	0.00169183	0.528591	0.597089
rs76407794	12	59030488	-0.00170815	0.00119084	-1.4344	0.151458	-0.00359917	0.00161331	-2.23093	0.0256865
rs17522242	12	59040014	0.000821383	0.0012597	0.652048	0.51437	-0.000714201	0.00170836	-0.418064	0.675901
rs61919207	12	59044934	-0.000233124	0.00134657	-0.173125	0.862554	-0.000912053	0.00182594	-0.499498	0.617429
rs74860922	12	59049994	0.000289656	0.00182936	0.158337	0.874191	0.00208887	0.00247923	0.842548	0.399482
rs1456144	12	59052491	0.00131779	0.000958831	1.37438	0.169326	0.00122038	0.00130063	0.938304	0.348089
rs74097592	12	59053865	-0.00183481	0.00121093	-1.51521	0.12972	-0.00258162	0.00164258	-1.57169	0.116024
rs17121276	12	59056503	0.00361853	0.00112839	3.2068	0.00134234	0.00300839	0.0015294	1.96705	0.0491786
rs4297507	12	59059675	0.00083045	0.000782726	1.06097	0.288704	-0.000236379	0.00106106	-0.222777	0.823709
rs61919211	12	59061523	6.32e-06	0.000800912	0.00789002	0.993705	0.000621581	0.00108596	0.572378	0.567066
rs75628843	12	59066723	0.00069678	0.00153447	0.454085	0.649768	-0.000875037	0.00207964	-0.420763	0.673928
rs1471063	12	59079775	-0.00032942	0.00080326	-0.410104	0.68173	-0.00122305	0.00108867	-1.12343	0.261256
rs10506363	12	59079816	0.000714478	0.000689044	1.03691	0.299778	-0.000149597	0.000934191	-0.160135	0.872775
rs1378821	12	59082267	-0.000389423	0.000452697	-0.860229	0.389664	0.000355233	0.000613779	0.578763	0.562749
rs73116579	12	59089418	-0.00172247	0.00181648	-0.948244	0.343006	0.00292745	0.0024631	1.18852	0.234628
rs17121330	12	59111385	-0.000527738	0.00078357	-0.673504	0.500627	-0.00127048	0.00106231	-1.19596	0.231713
rs79517691	12	59112134	-0.00136543	0.00138824	-0.983569	0.325328	-0.00172129	0.00188134	-0.91493	0.360229
rs34331619	12	59112622	0.000252371	0.000923405	0.273305	0.784619	0.000439451	0.00125117	0.351231	0.725416
rs2605430	12	59115383	0.000949263	0.000444334	2.13637	0.03265	-5.23e-06	0.000602377	-0.00867587	0.993078
rs118149168	12	59124911	0.000328621	0.00178493	0.184109	0.853928	0.00222267	0.00241964	0.918595	0.358308
rs12316513	12	59128060	3.38e-05	0.000701776	0.0481514	0.961596	-0.000609201	0.000951234	-0.640433	0.521892
rs17121387	12	59138636	0.00246412	0.00171727	1.43491	0.151314	0.00204918	0.00232687	0.88066	0.378503
rs56186728	12	59139204	-0.00136839	0.00111963	-1.22218	0.22164	-0.00221394	0.00151778	-1.45867	0.144656
rs80293552	12	59140061	-0.000492469	0.00161268	-0.305373	0.760082	0.000300673	0.0021862	0.137533	0.89061
rs2712500	12	59144447	0.000182226	0.0004296	0.424177	0.671437	0.00159308	0.000582409	2.73534	0.00623202
Affx-8247034	12	59144992	-0.000188634	0.000427707	-0.441035	0.659188	-0.00120542	0.000579714	-2.07934	0.0375867
rs1497237	12	59157252	-0.000168223	0.000445971	-0.377207	0.70602	0.00101836	0.000604648	1.68422	0.0921402
rs1353611	12	59160942	0.00234023	0.000762249	3.07017	0.00213957	0.000149334	0.00103329	0.144523	0.885087
rs11172716	12	59168527	-0.000704017	0.00158761	-0.443445	0.657444	9.03e-05	0.0021522	0.0419746	0.966519
rs74433131	12	59180203	-0.000534917	0.0010741	-0.498014	0.618475	-0.00323082	0.00145614	-2.21875	0.0265042
rs11172736	12	59206866	0.000970863	0.000860098	1.12878	0.258991	0.00135897	0.00116632	1.16518	0.243948
rs117021579	12	59207331	-0.00112927	0.00124971	-0.903627	0.366194	0.000105483	0.00169496	0.0622335	0.950377
rs74463468	12	59213780	-0.000599009	0.0016261	-0.368372	0.712596	0.00038509	0.00220457	0.174678	0.861333
rs12306959	12	59216171	-0.000415604	0.000439102	-0.946488	0.343901	0.00110506	0.000595587	1.85542	0.0635376
rs11531178	12	59223220	0.00151477	0.000790442	1.91636	0.0553202	0.00235472	0.00107206	2.19645	0.0280603
rs112579898	12	59224031	-0.000534717	0.00106028	-0.504316	0.61404	-0.00329958	0.00143751	-2.29535	0.021714
rs117188061	12	59224062	0.00151142	0.00154226	0.980003	0.327085	0.00177126	0.0020907	0.847209	0.396879
rs76074489	12	59225773	-0.000603009	0.00163404	-0.369028	0.712107	0.000790023	0.00221515	0.356645	0.721358
rs118182594	12	59242793	0.000420159	0.000950078	0.442237	0.658318	0.000237421	0.00128813	0.184315	0.853767
rs1148530	12	59243314	-0.00126368	0.000910751	-1.38751	0.165287	-0.00211607	0.00123568	-1.71248	0.0868092
rs11172765	12	59245119	-0.000616132	0.00161057	-0.382555	0.70205	0.00136169	0.00218341	0.623653	0.532856
rs55920960	12	59249608	0.000765179	0.00105326	0.726486	0.467542	0.000743893	0.00142777	0.521016	0.602356
rs11172772	12	59256082	0.00160847	0.000818101	1.96611	0.0492873	0.00270794	0.00110896	2.44188	0.0146116
rs76829264	12	59256812	0.000567361	0.00111694	0.507961	0.611481	0.00251494	0.00151392	1.66121	0.0966721
rs11172775	12	59257348	0.001293	0.00103129	1.25377	0.209928	0.00092747	0.00139818	0.663343	0.507111
rs73354904	12	59257477	0.00354061	0.00188384	1.87946	0.0601825	0.00598028	0.00255372	2.34179	0.0191919
rs79999905	12	59258961	-0.00115207	0.000972181	-1.18504	0.236004	-0.000612077	0.00131799	-0.464403	0.64236
rs17617044	12	59262015	-0.00126697	0.00107113	-1.18284	0.236874	-0.000226012	0.00145177	-0.155681	0.876285
rs61754176	12	59267949	0.000264176	0.00212548	0.12429	0.901086	-0.0041769	0.00288264	-1.44898	0.147343
rs748822	12	59282525	-0.00217104	0.00182551	-1.18928	0.234332	0.00355503	0.00247515	1.43629	0.150922
rs17533647	12	59282702	0.000942876	0.000675926	1.39494	0.163035	0.000434704	0.000916513	0.474302	0.635285
rs75172295	12	59285276	0.000279239	0.00133376	0.209362	0.834165	0.000395204	0.00180921	0.21844	0.827086
rs78335124	12	59285729	-0.000477936	0.000986565	-0.484445	0.628071	-0.00351592	0.0013376	-2.62853	0.0085759
rs11172809	12	59293967	0.00117052	0.00106802	1.09597	0.273092	0.00134018	0.00144867	0.925109	0.35491
rs11172810	12	59294631	9.19e-05	0.000661061	0.139018	0.889436	0.000526197	0.000896852	0.586715	0.557395
rs720052	12	59302220	0.00137991	0.00139506	0.989137	0.322597	0.00175528	0.00189156	0.927952	0.353433
rs60869355	12	59302731	-0.000951908	0.00139227	-0.683708	0.49416	0.00477377	0.00188743	2.52925	0.0114312
rs17618300	12	59303603	0.000684156	0.00112279	0.609338	0.542301	0.000669034	0.00152239	0.439463	0.660326
rs7135114	12	59306389	0.000757597	0.000586667	1.29136	0.196581	0.00116885	0.000795347	1.46961	0.141668
rs2291800	12	59307299	0.000901553	0.000779531	1.15653	0.247465	0.00156376	0.00105652	1.4801	0.138847
rs140487094	12	59307726	-0.000937064	0.00084093	-1.11432	0.265144	-0.000405485	0.00114015	-0.355641	0.72211
rs141646889	12	59308666	0.00177805	0.000906769	1.96087	0.0498956	0.000546986	0.00122918	0.445003	0.656318
rs11172822	12	59311394	0.001522	0.000668538	2.27662	0.0228099	0.00324569	0.000906626	3.57996	0.000343696
rs76468953	12	59312742	0.00186261	0.00128879	1.44524	0.148392	4.77e-05	0.0017471	0.0273078	0.978214
rs12426969	12	59313248	0.000951824	0.0006494	1.4657	0.142732	0.000128903	0.000880214	0.146445	0.88357
rs11834651	12	59315750	0.000789072	0.000514674	1.53315	0.12524	-0.000290555	0.000697692	-0.416452	0.677079
rs7313273	12	59322352	0.000426269	0.000515526	0.826863	0.408315	-5.84e-05	0.000698515	-0.0835584	0.933408
rs117532691	12	59324641	0.000939894	0.00114202	0.823011	0.410503	0.00126355	0.00154794	0.816277	0.414342
rs77868740	12	59325739	-0.000475432	0.000961005	-0.494724	0.620795	-0.00014862	0.00130313	-0.114048	0.9092
rs75935940	12	59337297	0.000380404	0.00151792	0.250609	0.802116	-0.00202344	0.00205707	-0.983653	0.325287
rs76820995	12	59337307	-0.0009362	0.000707889	-1.32252	0.185995	-0.000326066	0.000959611	-0.33979	0.734015
rs73354934	12	59346258	-0.000202944	0.00149992	-0.135303	0.892372	0.000423294	0.00203382	0.208128	0.835129
rs73118596	12	59361098	-0.000299206	0.000819611	-0.365059	0.715068	-0.000316174	0.00111099	-0.284588	0.77596
rs73118599	12	59399071	0.000255463	0.000639081	0.399736	0.689352	0.000117545	0.000866327	0.135682	0.892073
rs11172863	12	59399465	0.000278709	0.000498645	0.558933	0.576208	-7.85e-05	0.000675867	-0.11619	0.907502
rs78119326	12	59412971	-0.00270694	0.00197954	-1.36745	0.171484	0.00110102	0.00268354	0.410286	0.681597
rs17625649	12	59416534	-0.00020601	0.000938729	-0.219457	0.826295	-0.00110803	0.00127272	-0.870596	0.383975
rs17536893	12	59418461	0.00161193	0.000603725	2.66998	0.00758607	-0.000116965	0.00081839	-0.142921	0.886352
rs56154430	12	59430962	0.000491585	0.000928937	0.52919	0.596674	0.000601144	0.00125918	0.47741	0.633071
rs17121944	12	59440232	-0.00044088	0.00143096	-0.308101	0.758006	-0.000375658	0.00194024	-0.193614	0.846478
rs115263474	12	59447762	-0.0062378	0.0021152	-2.94903	0.00318795	-0.00345083	0.00286769	-1.20335	0.228843
rs10747822	12	59449385	-0.00128244	0.000642979	-1.99454	0.0460943	-0.000471674	0.00087154	-0.541196	0.588373
rs35833622	12	59457691	-0.00152079	0.00141985	-1.07109	0.284128	-0.00191568	0.00192474	-0.995293	0.319594
rs1518917	12	59458350	-0.000217227	0.00107968	-0.201195	0.840546	-0.00031995	0.00146375	-0.218582	0.826976
rs7138934	12	59467538	-0.00101055	0.00060671	-1.66563	0.0957892	0.00027243	0.000822393	0.331265	0.740445
rs1992601	12	59468830	4.77e-05	0.00110269	0.0432587	0.965495	-0.000345583	0.0014945	-0.231236	0.817132
rs75924733	12	59472065	9.44e-05	0.00110135	0.0857248	0.931685	-0.00014109	0.00149396	-0.0944403	0.924759
rs1850126	12	59477088	-0.000385302	0.000587561	-0.655766	0.511975	-0.000967083	0.000796499	-1.21417	0.224684
rs78310686	12	59477726	-0.00576891	0.00195251	-2.9546	0.00313096	-0.00350936	0.00264899	-1.32479	0.185241
rs74457351	12	59494650	8.52e-05	0.00137285	0.0620788	0.9505	0.00182355	0.00186127	0.979739	0.327216
rs76867062	12	59501289	0.000445753	0.00163845	0.272058	0.785578	0.000652758	0.0022218	0.293796	0.768914
rs117462484	12	59508202	-0.00290256	0.00137057	-2.11777	0.0341955	0.000957137	0.0018582	0.515087	0.606492
rs74550531	12	59509860	-0.00128543	0.000778035	-1.65215	0.0985054	-0.00033706	0.00105426	-0.319714	0.749186
rs908395	12	59512511	-0.000372732	0.000643706	-0.57904	0.562563	-0.0004961	0.000872578	-0.568545	0.569665
rs7976095	12	59519188	0.000429388	0.000514913	0.833904	0.404336	-0.000215916	0.000698407	-0.309155	0.757204
rs6581235	12	59531067	-0.00039586	0.000467841	-0.846143	0.397474	-0.000444972	0.000634049	-0.701794	0.482808
rs1500023	12	59536329	-0.00194412	0.000751831	-2.58584	0.00971455	-0.000829821	0.00101918	-0.8142	0.415531
rs990887	12	59546012	0.000779027	0.000472487	1.64878	0.0991937	-0.000170553	0.00064065	-0.266219	0.790071
rs17122179	12	59551235	-0.000899156	0.000621548	-1.44664	0.147999	-0.00153063	0.000842506	-1.81676	0.0692544
rs10877215	12	59551798	0.000299691	0.000628288	0.476996	0.633366	0.000591749	0.00085157	0.694893	0.487123
rs17122180	12	59554040	-0.00223088	0.000888409	-2.51109	0.0120364	-0.000841926	0.00120415	-0.699186	0.484436
rs10877216	12	59554485	-0.000887912	0.000513772	-1.72822	0.0839497	-9.95e-05	0.00069653	-0.142883	0.886383
rs10877218	12	59561694	0.00054445	0.000603341	0.902392	0.366849	0.00112788	0.000817907	1.37898	0.167901
rs1995252	12	59575430	0.000361617	0.000453166	0.797978	0.424884	-0.000548809	0.000614327	-0.893349	0.371671
rs77818752	12	59580749	-0.000483502	0.00138085	-0.350148	0.726228	0.0012282	0.00187247	0.655921	0.511876
rs6581238	12	59586950	0.00051351	0.000535906	0.958209	0.337958	-0.000593678	0.000726118	-0.817605	0.413583
rs75660345	12	59589375	-0.00114092	0.00120752	-0.944841	0.344741	0.00147824	0.0016361	0.903515	0.366253
rs11172949	12	59606352	0.000748693	0.000608625	1.23014	0.218647	0.00117381	0.000824915	1.42295	0.154752
rs75755025	12	59608059	-0.00100855	0.00118786	-0.849047	0.395856	0.00185479	0.00161119	1.15119	0.249653
rs12813942	12	59608831	0.000972765	0.000846934	1.14857	0.250733	0.00128948	0.00114823	1.12302	0.26143
rs79258749	12	59614356	0.000924735	0.00145399	0.635999	0.524778	0.0002203	0.00196993	0.111831	0.910957
rs1500032	12	59630499	7.56e-05	0.000511732	0.147716	0.882567	-0.000168766	0.000693831	-0.243238	0.807822
rs117621242	12	59635255	0.000910143	0.00113838	0.799509	0.423996	-0.00347311	0.0015434	-2.2503	0.0244309
rs78438536	12	59649718	-0.000737211	0.00084649	-0.870904	0.383807	-0.00163378	0.00114749	-1.42379	0.154508
rs117080543	12	59649970	-0.00356327	0.00178606	-1.99504	0.0460394	0.00144935	0.00242056	0.598765	0.54933
rs76914647	12	59650138	0.000309265	0.000949332	0.325772	0.744597	0.000816062	0.00128681	0.634173	0.525968
rs113047052	12	59656821	0.000407208	0.000927233	0.439165	0.660542	-0.00436303	0.00125718	-3.47049	0.000519584
rs10783953	12	59657494	0.000366938	0.000616909	0.594801	0.551977	-0.000281592	0.000836587	-0.336596	0.736422
rs7968337	12	59670247	0.00132909	0.00123277	1.07814	0.280972	-0.000619331	0.00167155	-0.370512	0.711001
rs17556520	12	59680013	-0.00105025	0.000563808	-1.86278	0.0624946	0.000104718	0.000764402	0.136994	0.891036
rs75674852	12	59681046	-0.000661668	0.00124033	-0.533462	0.593714	-0.00136991	0.00168092	-0.814978	0.415085
rs10747833	12	59707258	0.000352131	0.000593884	0.592929	0.553229	0.000877777	0.000805367	1.08991	0.275754
rs79753470	12	59714365	0.0012277	0.00117714	1.04296	0.29697	0.000916204	0.00159642	0.57391	0.566029
rs77900252	12	59724580	-0.000266471	0.0012897	-0.206615	0.836311	0.000362099	0.0017483	0.207115	0.83592
rs73121904	12	59734392	0.000363386	0.000597994	0.607675	0.543404	0.000694773	0.000810463	0.857255	0.391305
rs75765984	12	59744098	0.00113017	0.00102488	1.10273	0.270144	-0.00351856	0.00138969	-2.5319	0.0113453
rs12812654	12	59746462	0.000226892	0.000464816	0.488133	0.625456	-0.000233026	0.000630011	-0.369876	0.711475
rs6581244	12	59749914	-0.000641704	0.00118069	-0.543501	0.586785	0.00201312	0.0016007	1.25765	0.208519
rs10877264	12	59752483	9.9e-05	0.000941362	0.105198	0.916219	0.00207495	0.00127682	1.62509	0.104143
rs5006731	12	59766639	0.000662902	0.000639791	1.03612	0.300146	-0.000307349	0.000867481	-0.354301	0.723114
rs7956426	12	59792136	-0.000120277	0.00044145	-0.272459	0.785269	0.000873031	0.000598484	1.45874	0.144639
rs276062	12	59796103	-0.000300684	0.000440342	-0.682843	0.494707	0.000852263	0.000597121	1.42729	0.153498
rs276058	12	59799505	-0.000669764	0.000561225	-1.1934	0.232715	0.000297135	0.000760864	0.390524	0.69615
rs79752362	12	59812815	-0.00101811	0.00162282	-0.62737	0.530417	-0.00292626	0.00219885	-1.33081	0.183252
rs2220855	12	59818076	0.000363211	0.000662506	0.548238	0.583529	0.000549664	0.000898893	0.61149	0.540876
rs117415811	12	59819536	0.000567709	0.00152753	0.371651	0.710153	0.00158603	0.00207157	0.76562	0.443903
rs276067	12	59842203	-0.000379376	0.000481031	-0.788674	0.430303	-5.55e-05	0.000652697	-0.085078	0.932199
rs276070	12	59843473	-0.000205044	0.000684942	-0.299359	0.764667	-0.000435491	0.000928472	-0.469041	0.639041
rs17122534	12	59846071	-0.00174949	0.00099719	-1.75442	0.0793598	-0.00094872	0.00135136	-0.70205	0.482648
rs111969502	12	59848381	0.000503159	0.000890951	0.564744	0.572248	-0.00168769	0.00120815	-1.39692	0.162439
rs79136996	12	59850241	-0.000333417	0.000956819	-0.348464	0.727492	0.000597569	0.00129705	0.460712	0.645005
rs118036825	12	59854058	-0.000819574	0.00121847	-0.672625	0.501187	-0.00133097	0.00165165	-0.805841	0.420335
rs61933296	12	59858000	-5.68e-06	0.000582788	-0.00974666	0.992223	-0.000319281	0.000790015	-0.404145	0.686106
rs111418504	12	59885589	-0.000289194	0.00116604	-0.248014	0.804124	-0.00075539	0.0015813	-0.477703	0.632862
rs7304975	12	59888726	-1.43e-05	0.000709444	-0.0201223	0.983946	-0.00019384	0.000961916	-0.201515	0.840296
rs78104845	12	59897323	-0.000157322	0.002016	-0.0780369	0.937799	-0.00164148	0.00273443	-0.600299	0.548308
rs7310851	12	59908060	7.73e-05	0.000602489	0.128249	0.897952	0.000156659	0.000816495	0.191867	0.847846
rs7975803	12	59908437	0.00116101	0.000534975	2.17021	0.0299917	0.000612982	0.000725557	0.844843	0.398199
rs77732815	12	59908557	-0.000801922	0.00176751	-0.453702	0.650044	-0.00322096	0.00239635	-1.34411	0.178914
rs11173061	12	59909519	0.000171281	0.00078409	0.218445	0.827082	-0.000449946	0.00106286	-0.423335	0.672051
rs117424050	12	59910482	-0.000686979	0.00082723	-0.830458	0.406281	-0.00125533	0.00112134	-1.11949	0.262933
rs77370077	12	59917056	0.000445169	0.000921665	0.483005	0.629092	0.000674394	0.00124956	0.539704	0.589401
rs12369542	12	59918266	-0.00014155	0.000470857	-0.300622	0.763703	0.000212058	0.0006385	0.332118	0.7398
rs3897770	12	59952666	0.00118886	0.000535938	2.21829	0.026536	0.000556394	0.000726879	0.765456	0.444001
rs17122667	12	59962553	0.000296225	0.000533563	0.555183	0.57877	0.000466422	0.000723289	0.644862	0.519017
rs11173088	12	59969901	0.000634898	0.000839455	0.756322	0.449457	-0.000263282	0.0011376	-0.231437	0.816976
rs10735880	12	59970843	-0.000531893	0.000572891	-0.928436	0.353182	-0.00069298	0.000776394	-0.892563	0.372092
rs71463216	12	59972130	-0.00109964	0.00129688	-0.847913	0.396487	-0.000160259	0.00175827	-0.0911459	0.927377
rs17122669	12	59975278	-0.000591968	0.000617679	-0.958375	0.337874	-0.0007059	0.000837359	-0.843008	0.399225
rs17640607	12	59977529	0.00124832	0.000929036	1.34368	0.179054	0.000475172	0.00125905	0.377404	0.705874
rs11173091	12	59979962	-0.00050153	0.000466473	-1.07515	0.282307	6.99e-05	0.000632443	0.11047	0.912037
rs77555151	12	59983431	8.62e-05	0.00146842	0.0586688	0.953216	0.00188298	0.00199101	0.945739	0.344282
rs11173095	12	59991655	0.000336577	0.000529779	0.635316	0.525223	-0.000156956	0.000718131	-0.218562	0.826991
rs4304824	12	60007747	-4.44e-05	0.000557393	-0.0796037	0.936553	0.00108268	0.000755595	1.43288	0.151893
rs71463217	12	60008397	-8.91e-05	0.00180207	-0.0494502	0.960561	-0.00405449	0.0024436	-1.65923	0.0970706
rs12821865	12	60016918	-0.000820824	0.00058874	-1.3942	0.163257	-3.25e-05	0.000798294	-0.0407119	0.967526
rs76690966	12	60017519	0.00186772	0.00136802	1.36527	0.172168	4.62e-05	0.00185477	0.0249002	0.980135
rs17561431	12	60018797	0.00100872	0.00093774	1.07569	0.282065	0.00279215	0.00127226	2.19464	0.0281901
rs76936522	12	60021450	-0.000356326	0.00100726	-0.353758	0.72352	-0.00174257	0.00136534	-1.27629	0.201855
rs117592483	12	60031269	-0.000264114	0.0011377	-0.232147	0.816424	9.75e-06	0.00154238	0.0063233	0.994955
rs61936299	12	60032505	-0.000803741	0.00117784	-0.682388	0.494994	7.98e-05	0.00159654	0.0499607	0.960154
rs17122775	12	60037992	0.000703575	0.000641476	1.09681	0.272727	0.00208404	0.000869755	2.39613	0.01657
rs17122790	12	60050575	-0.00218166	0.000971376	-2.24595	0.0247078	-0.00210252	0.0013173	-1.59608	0.110472
rs1693612	12	60055500	0.000871365	0.000554659	1.57099	0.116186	0.0013102	0.00075228	1.74164	0.0815727
rs1795903	12	60055917	0.000520301	0.0010057	0.517353	0.60491	0.000231234	0.00136344	0.169596	0.865328
rs34047888	12	60063923	0.000226594	0.000523502	0.432842	0.66513	0.000215571	0.000709687	0.303756	0.761314
rs117091460	12	60066241	-0.000284	0.00133759	-0.212323	0.831855	-1.34e-05	0.00181432	-0.00736507	0.994124
rs75917837	12	60066568	0.00151014	0.00187163	0.806861	0.419747	0.00307084	0.00253715	1.21035	0.226146
rs76036538	12	60068955	0.000869961	0.000847301	1.02674	0.304542	0.00259952	0.00114876	2.26289	0.0236431
rs113343166	12	60072596	0.000489966	0.00139321	0.351682	0.725077	0.000410314	0.0018884	0.217281	0.82799
rs17122830	12	60073240	-0.00225445	0.000905871	-2.48872	0.0128211	-0.0009389	0.00122766	-0.764789	0.444398
rs7976956	12	60078830	0.000188048	0.000519044	0.362296	0.717131	0.000659203	0.000703734	0.936722	0.348902
rs75587126	12	60098990	0.00311544	0.00167829	1.85632	0.0634088	0.00203479	0.00227489	0.894455	0.371079
rs73111818	12	60104954	0.000540632	0.000624228	0.866082	0.386446	-0.000112813	0.000846081	-0.133335	0.893928
rs10506398	12	60111326	9.47e-06	0.00045876	0.0206366	0.983536	7.49e-05	0.000621818	0.120437	0.904137
rs117056828	12	60121267	0.000212717	0.00143438	0.148298	0.882107	-0.000255905	0.00194459	-0.131599	0.895302
rs77918872	12	60121896	-0.00305755	0.00208989	-1.46302	0.143463	-0.00422966	0.00283396	-1.49249	0.135572
rs2711678	12	60126573	-0.00111124	0.000807761	-1.3757	0.168914	-0.00104184	0.00109493	-0.951512	0.341345
rs80201592	12	60135497	0.00333606	0.00195996	1.70211	0.0887363	0.00390308	0.00265696	1.469	0.141834
rs3763980	12	60173356	-0.000573612	0.000495359	-1.15797	0.246876	-0.00114257	0.0006716	-1.70126	0.0888952
rs10219564	12	60187486	0.000163621	0.000456015	0.358807	0.71974	-0.000517345	0.000618296	-0.836727	0.402746
rs73111885	12	60196572	0.000836767	0.000791529	1.05715	0.290442	0.000943742	0.00107356	0.87908	0.379359
rs10506400	12	60199992	0.000305961	0.000615686	0.496942	0.61923	-0.000726187	0.000834703	-0.869994	0.384304
rs116990758	12	60200783	-0.000458916	0.000911245	-0.503614	0.614533	-0.000690696	0.00123563	-0.558982	0.576175
rs78422727	12	60211378	0.000179272	0.000933271	0.19209	0.847672	-0.000605618	0.00126531	-0.47863	0.632202
rs4237843	12	60215784	0.00313855	0.00180125	1.74242	0.0814352	-0.00195228	0.00244122	-0.799714	0.423877
rs2365314	12	60217809	-0.000312073	0.000495125	-0.630293	0.528504	-0.000767542	0.000671303	-1.14336	0.252889
rs78211182	12	60233832	-0.000137038	0.000832186	-0.164672	0.869202	-0.000176152	0.0011279	-0.156176	0.875894
rs12827654	12	60234549	0.000276872	0.000483936	0.572125	0.567238	-3.14e-05	0.000656155	-0.0478164	0.961863
rs11173188	12	60240700	0.000186546	0.000427667	0.436196	0.662695	0.000752596	0.000579841	1.29793	0.194311
rs117438961	12	60244137	7.09e-05	0.00137045	0.0517393	0.958736	0.000378842	0.00185882	0.203808	0.838504
rs11173200	12	60252616	-0.000199763	0.000468177	-0.426682	0.669611	-0.000945116	0.000634672	-1.48914	0.136451
rs78354071	12	60252668	0.00176158	0.00184974	0.952339	0.340926	-0.00439832	0.00250726	-1.75423	0.0793917
rs79540306	12	60258230	-0.000689284	0.00150963	-0.456592	0.647965	0.000289895	0.00204623	0.141672	0.887339
rs80266533	12	60264278	0.000162763	0.00115604	0.140794	0.888033	-0.000847048	0.00156726	-0.540463	0.588878
rs73117589	12	60273359	0.000536283	0.000863423	0.621113	0.534526	-0.000814035	0.00117081	-0.695275	0.486884
rs12322313	12	60275179	-0.00100224	0.000827021	-1.21187	0.225565	0.000359246	0.00112135	0.32037	0.748688
rs7304588	12	60281328	0.00168287	0.00173929	0.967561	0.333264	-0.00262374	0.00235765	-1.11287	0.265767
rs10877364	12	60281942	0.000346799	0.000543549	0.638026	0.523457	0.000344778	0.000736854	0.467906	0.639852
rs4492855	12	60286137	0.000594646	0.000544508	1.09208	0.274799	0.000509261	0.000737963	0.69009	0.490138
rs80074003	12	60287737	-0.000631104	0.000897808	-0.702939	0.482095	-0.001391	0.00121693	-1.14303	0.253026
rs115982193	12	60297859	-0.000278402	0.00115039	-0.242006	0.808776	-0.000548887	0.00155902	-0.352071	0.724785
rs117306213	12	60300851	-0.000832908	0.00091348	-0.911797	0.361876	-0.0019891	0.00123839	-1.60619	0.108233
rs113741239	12	60303887	-0.000872726	0.0011901	-0.733322	0.463363	0.000970688	0.00161345	0.601623	0.547425
rs17573719	12	60308368	-0.000546932	0.000432934	-1.26332	0.206477	0.00016586	0.000587088	0.282513	0.77755
rs75327741	12	60330977	-0.000932229	0.00198606	-0.469385	0.638794	-0.00188386	0.00269401	-0.699279	0.484378
rs117412259	12	60334470	-0.00267632	0.00192161	-1.39275	0.163697	-0.00219355	0.00260497	-0.842066	0.399752
rs7966166	12	60337042	0.000369792	0.00159823	0.231375	0.817024	-0.00166626	0.00216608	-0.769252	0.441745
rs7302440	12	60359949	0.000240993	0.000462985	0.52052	0.602702	-0.000381627	0.000627916	-0.607768	0.543342
rs73121577	12	60366639	0.00216257	0.00146805	1.4731	0.140726	-0.00122333	0.00198998	-0.614747	0.538722
rs34176957	12	60376289	-0.000494547	0.000424598	-1.16474	0.244125	0.000275369	0.000575824	0.478217	0.632496
rs11173264	12	60376856	-0.000751666	0.00163951	-0.458469	0.646616	-0.00224141	0.00222295	-1.00831	0.313309
rs73121596	12	60389533	0.00212303	0.00156866	1.3534	0.175928	-0.000453998	0.00212756	-0.213389	0.831023
rs75648485	12	60396105	-0.000165523	0.000966944	-0.171182	0.864081	-0.00168473	0.00131048	-1.28559	0.198588
rs4525272	12	60399197	9.58e-05	0.000488314	0.196095	0.844536	-0.000847911	0.000662239	-1.28037	0.200416
rs12830284	12	60423137	-0.000549583	0.0004273	-1.28618	0.198382	0.000316663	0.000579234	0.546693	0.58459
rs76239429	12	60430105	0.00173675	0.00139566	1.2444	0.213354	0.00290539	0.00189245	1.53526	0.124722
rs11173305	12	60446201	5.29e-05	0.000589174	0.0898622	0.928397	0.00102298	0.000798971	1.28037	0.200417
rs35186878	12	60451794	-0.000382915	0.000947041	-0.404328	0.685972	-0.00177027	0.00128413	-1.37858	0.168025
rs56019185	12	60459000	0.00157839	0.00189594	0.832511	0.405121	0.00406329	0.00257064	1.58065	0.113959
rs117148165	12	60462226	0.000349777	0.000990842	0.35301	0.724082	-5e-05	0.00134325	-0.0371899	0.970334
rs117850605	12	60491425	-0.000488098	0.00146561	-0.333035	0.739108	7.33e-07	0.00198709	0.000368878	0.999706
rs118164942	12	60504592	-0.000388467	0.000972603	-0.399409	0.689592	0.00031555	0.00131879	0.239273	0.810894
rs76832290	12	60526385	0.000242387	0.000786001	0.308381	0.757793	-0.000314266	0.00106552	-0.294942	0.768039
rs3847662	12	60541911	-0.000655104	0.000427563	-1.53218	0.125478	8.41e-05	0.000579756	0.145004	0.884708
rs75914213	12	60556158	-0.00263427	0.00153418	-1.71705	0.0859711	-0.00463924	0.00208002	-2.23038	0.025723
Affx-8265470	12	60558170	-0.0013867	0.00173285	-0.800243	0.423571	0.00155645	0.00234932	0.662512	0.507643
rs117756874	12	60563183	0.000860843	0.00133177	0.646392	0.518026	0.00265588	0.00180522	1.47122	0.141234
rs4758856	12	60568891	-8.56e-05	0.00133121	-0.0643315	0.948706	0.00306937	0.00180467	1.70079	0.0889841
rs79940619	12	60581233	-0.0011917	0.00153006	-0.778855	0.436066	-0.00476401	0.0020737	-2.29734	0.0215999
rs17666961	12	60596572	0.00094624	0.00102598	0.922275	0.356386	-0.00149835	0.00139115	-1.07706	0.281455
rs17603801	12	60597936	-0.00102528	0.00130903	-0.783235	0.43349	0.000481726	0.00177478	0.271428	0.786062
rs55990899	12	60654796	0.000354397	0.000864106	0.410131	0.68171	-0.000580554	0.00117172	-0.495473	0.620267
rs111348583	12	60660062	-0.00133871	0.00108421	-1.23474	0.21693	-8.77e-05	0.00147001	-0.0596473	0.952437
rs73122637	12	60705974	0.000238945	0.00108869	0.219479	0.826277	0.000644411	0.00147622	0.436527	0.662455
rs7955622	12	60708745	-0.00191175	0.00173503	-1.10186	0.270525	0.00064583	0.00235205	0.274582	0.783638
rs57030361	12	60715538	0.00311517	0.00136146	2.2881	0.0221323	0.000797996	0.00184552	0.432395	0.665454
rs7975549	12	60722910	-0.000761413	0.000427583	-1.78074	0.0749567	0.000677561	0.000579706	1.1688	0.242484
rs118080535	12	60745775	0.00354758	0.00157381	2.25413	0.024189	0.000309402	0.00213365	0.145011	0.884702
rs11173421	12	60747323	-0.00102366	0.00167826	-0.609951	0.541895	0.00280509	0.00227553	1.23272	0.217682
rs76156268	12	60761940	-0.00314758	0.00170126	-1.85015	0.0642932	-0.00524314	0.00230656	-2.27315	0.0230181
rs77760905	12	60783582	6.32e-05	0.00156184	0.040469	0.967719	0.00142087	0.00211836	0.670741	0.502386
rs11173443	12	60786033	0.000470944	0.000620155	0.759397	0.447616	-0.000125702	0.000840611	-0.149536	0.881131
rs7954719	12	60788131	0.000331064	0.000601657	0.550253	0.582146	-0.000345712	0.000815937	-0.423699	0.671786
rs73110998	12	60792462	0.00191327	0.00138046	1.38596	0.165759	-0.000363243	0.00187243	-0.193996	0.846179
rs10506410	12	60797703	0.000886466	0.000514965	1.72141	0.0851777	0.00163224	0.000698106	2.3381	0.0193828
rs61923299	12	60803114	-0.00159349	0.000564891	-2.82088	0.00478954	4.05e-05	0.000765886	0.0528595	0.957844
rs2655899	12	60808945	-0.000319588	0.000432469	-0.738985	0.459917	0.000924429	0.000586004	1.57751	0.114679
rs2655898	12	60810652	-0.00127073	0.000503921	-2.52168	0.0116801	-0.000544197	0.000683437	-0.796266	0.425878
rs118176243	12	60814778	-0.000892071	0.00117157	-0.761432	0.4464	-0.00312391	0.00158858	-1.96648	0.0492436
rs10747873	12	60819558	3.91e-05	0.000541366	0.0722264	0.942422	-0.00096979	0.000734253	-1.32078	0.186574
rs79760292	12	60834788	-0.000619483	0.0010915	-0.56755	0.570341	-0.002772	0.00147948	-1.87363	0.0609818
rs78719936	12	60843876	-0.000282927	0.00153364	-0.184481	0.853637	-0.00456612	0.00207879	-2.19653	0.0280549
rs11832639	12	60853287	0.000484909	0.00091336	0.530907	0.595484	-0.00180183	0.0012372	-1.45638	0.145289
rs9668137	12	60859665	-0.000991723	0.000527804	-1.87896	0.0602511	-3.89e-05	0.000715563	-0.0543865	0.956627
rs17608325	12	60864326	-0.000253411	0.00161404	-0.157004	0.875242	0.00225574	0.0021886	1.03068	0.302694
rs10128952	12	60876090	0.00051794	0.000522149	0.991938	0.321229	0.00144343	0.000708041	2.03862	0.0414888
rs7975412	12	60876219	-0.00111568	0.000505355	-2.2077	0.0272656	0.000535416	0.000685046	0.781577	0.434464
rs61924981	12	60898483	-0.00115639	0.000537338	-2.15206	0.031393	0.000305254	0.000729027	0.418715	0.675425
rs117352758	12	60902256	-0.000640109	0.00172227	-0.371666	0.710142	-0.00148767	0.00233281	-0.637716	0.523659
rs117267037	12	60921767	0.000814239	0.00168098	0.484383	0.628114	0.00197238	0.00227843	0.865674	0.38667
rs7954936	12	60922079	-0.000634213	0.000950761	-0.667059	0.504735	0.00106385	0.0012891	0.825267	0.409221
rs117732633	12	60929378	-0.000581942	0.00106349	-0.547203	0.584239	-0.00144896	0.00144182	-1.00495	0.314922
rs118162960	12	60949665	-0.000679501	0.00162625	-0.417834	0.676069	0.000239243	0.00220565	0.108468	0.913624
rs7975850	12	60953913	-0.000486391	0.000433862	-1.12107	0.262257	0.00132152	0.000588014	2.24742	0.0246138
Affx-8270863	12	60954658	0.000545859	0.000814069	0.670532	0.502519	-0.00031645	0.00110392	-0.28666	0.774373
rs74671421	12	60967529	0.000285688	0.00208312	0.137144	0.890917	0.00191814	0.00282275	0.679529	0.496803
rs7309733	12	60969425	-0.000558202	0.000432855	-1.28958	0.197196	0.00119543	0.000586819	2.03714	0.0416367
rs73129033	12	60970510	-0.000213762	0.000967066	-0.221042	0.82506	-0.000436936	0.00131134	-0.333198	0.738985
rs117065363	12	60971677	-0.00103221	0.00167736	-0.615377	0.538306	0.000124638	0.00227486	0.0547891	0.956307
rs76366279	12	60975232	0.00258556	0.00191632	1.34923	0.177263	-0.00401819	0.00259706	-1.54721	0.121815
rs75579694	12	60975826	-0.0015643	0.0017602	-0.888705	0.374162	-0.00281671	0.00238614	-1.18044	0.237825
rs12579759	12	61010814	-0.00094174	0.000535057	-1.76007	0.0783965	0.000422619	0.000725365	0.582629	0.560143
rs2723725	12	61021124	-0.000742393	0.000822673	-0.902416	0.366836	0.00022729	0.00111566	0.203727	0.838567
rs12812966	12	61025751	0.00234682	0.0012881	1.82193	0.0684671	0.00104374	0.00174675	0.59753	0.550154
rs117788728	12	61026681	0.00233991	0.0019712	1.18704	0.235211	0.000952684	0.00267184	0.356564	0.721418
rs117416856	12	61027908	0.00228814	0.0014241	1.60673	0.108115	-0.00145281	0.00192985	-0.752807	0.451567
rs73381079	12	61032079	-0.00081161	0.00133954	-0.605886	0.544591	-0.000233783	0.00181599	-0.128736	0.897567
rs78469073	12	61036347	-3.03e-05	0.00100359	-0.0301707	0.975931	0.000265103	0.00136135	0.194735	0.8456
rs118029983	12	61041718	-0.000535368	0.00138207	-0.387366	0.698485	0.000432095	0.00187349	0.230636	0.817598
rs78191624	12	61042978	0.00146089	0.00111873	1.30584	0.191607	0.00388446	0.00151604	2.56225	0.0104002
rs58671593	12	61066250	0.000444946	0.00153655	0.289573	0.772143	0.00113419	0.00208324	0.544438	0.58614
rs273775	12	61071645	0.000294822	0.000863681	0.341355	0.732837	0.00117343	0.00117099	1.00208	0.316304
rs61925056	12	61072734	-0.00048132	0.00056915	-0.845683	0.39773	0.000518057	0.000771789	0.671241	0.502067
rs117164460	12	61080918	-2.83e-05	0.00154658	-0.0183185	0.985385	-0.00805086	0.00209757	-3.83819	0.000123972
rs76657732	12	61080919	-0.000313536	0.00122366	-0.256227	0.797775	-0.000170203	0.00165853	-0.102623	0.918262
rs78294571	12	61099113	0.000374224	0.00124706	0.300086	0.764112	-0.00284914	0.00169019	-1.68569	0.0918561
rs117527062	12	61104629	0.00355685	0.00185229	1.92025	0.0548271	0.000868159	0.00251285	0.345487	0.729728
rs10161350	12	61161725	0.000100728	0.00056182	0.179289	0.857711	0.00192572	0.000761348	2.52936	0.0114277
rs12581976	12	61162725	-0.000268812	0.000589041	-0.456356	0.648134	-0.000643113	0.000798645	-0.805256	0.420673
rs1353733	12	61196087	2.4e-05	0.000754	0.0318719	0.974574	0.00138521	0.00102225	1.35506	0.175401
rs117753320	12	61209781	0.000128071	0.00137624	0.0930585	0.925857	-0.00308036	0.00186563	-1.65111	0.0987172
rs118022106	12	61216076	-0.000918358	0.0018273	-0.502575	0.615263	-0.00102169	0.00247752	-0.412382	0.68006
rs7961585	12	61216104	0.00134828	0.00109818	1.22774	0.219547	0.00427571	0.00148827	2.87294	0.00406695
rs79429146	12	61233333	0.00175699	0.001123	1.56455	0.11769	0.000155357	0.00152255	0.102037	0.918727
rs7953872	12	61237181	-7.67e-05	0.00057657	-0.132999	0.894195	0.00201219	0.000781601	2.57445	0.0100405
rs79377111	12	61238979	-0.000817619	0.000923262	-0.885577	0.375846	-0.000156416	0.0012522	-0.124913	0.900593
rs34733845	12	61255422	0.00224514	0.00131176	1.71154	0.0869819	0.0004236	0.00177939	0.238059	0.811836
rs10877461	12	61258329	0.000393122	0.000465224	0.845015	0.398103	-0.000436532	0.000630793	-0.692038	0.488914
rs17680226	12	61262470	0.000322018	0.00151095	0.213123	0.831231	0.00130359	0.00204832	0.636419	0.524504
rs75947676	12	61267533	-0.000352166	0.00164555	-0.214011	0.830539	0.00114247	0.00223123	0.512033	0.608628
rs11173654	12	61267646	-0.000184765	0.000451905	-0.408858	0.682644	0.00103155	0.000612665	1.68371	0.0922389
rs10877465	12	61269422	-0.000236562	0.000574565	-0.411724	0.680542	0.00221907	0.000778968	2.84874	0.00438963
rs7486533	12	61301498	-0.000112655	0.000557932	-0.201914	0.839984	0.00161135	0.000756512	2.12997	0.0331748
rs35099635	12	61313333	0.00118846	0.000935855	1.26992	0.204115	-0.000576877	0.00126886	-0.45464	0.649368
rs10506416	12	61316609	-0.000781981	0.000699497	-1.11792	0.263602	0.00112125	0.000948838	1.18171	0.237323
rs10877484	12	61320339	0.000199766	0.000533578	0.374389	0.708115	-0.000695166	0.000723222	-0.961207	0.336449
rs34939727	12	61330446	-8.05e-06	0.00049797	-0.0161712	0.987098	0.000319305	0.000675115	0.472964	0.636239
rs11173674	12	61332178	0.000994731	0.000691287	1.43896	0.150164	0.000306922	0.000936934	0.327582	0.743228
rs117270000	12	61344597	0.000354298	0.00127218	0.278497	0.780631	0.000198574	0.0017248	0.115129	0.908343
rs11173679	12	61356665	-0.000120472	0.000432291	-0.278684	0.780488	-0.000282718	0.0005862	-0.48229	0.6296
rs61944074	12	61384736	-0.000979545	0.000913548	-1.07224	0.283612	0.000372264	0.00123818	0.300653	0.763679
rs2620870	12	61386860	-0.000194438	0.000428563	-0.453697	0.650048	-0.000533138	0.000580874	-0.91782	0.358714
rs795401	12	61389065	-0.000284925	0.000499859	-0.570011	0.568671	4.02e-06	0.000677764	0.00592748	0.995271
rs795404	12	61391528	-6e-05	0.000956935	-0.0626999	0.950006	-0.000150451	0.00129731	-0.115971	0.907676
rs117095100	12	61391870	0.00156399	0.00129198	1.21054	0.226072	0.00261898	0.00175153	1.49525	0.13485
rs10784085	12	61410658	-0.000695379	0.000436698	-1.59236	0.111306	-0.000259214	0.00059213	-0.437765	0.661557
rs117072855	12	61437007	0.000757157	0.00194349	0.389585	0.696843	0.000505616	0.00263387	0.191967	0.847768
rs61944092	12	61437473	-0.00218324	0.00119697	-1.82397	0.068158	0.000119817	0.00162316	0.073817	0.941156
rs80021309	12	61439231	5.44e-05	0.00134496	0.0404605	0.967726	-7.54e-05	0.00182324	-0.0413524	0.967015
rs61038905	12	61442061	-0.000872892	0.000535084	-1.63132	0.102824	-0.000987961	0.000725432	-1.36189	0.173233
rs76888063	12	61445062	0.000640941	0.00107226	0.597746	0.55001	-0.000264143	0.00145346	-0.181734	0.855791
rs78372277	12	61447123	-0.00254998	0.0013389	-1.90453	0.0568416	0.000313597	0.00181508	0.172773	0.86283
rs17626403	12	61459495	0.000639108	0.00132246	0.483272	0.628903	0.000119669	0.00179292	0.0667455	0.946784
rs1506911	12	61460081	0.000408934	0.00143224	0.285521	0.775245	0.00266139	0.00194157	1.37074	0.170457
rs10747894	12	61460757	-0.000297829	0.000437223	-0.681182	0.495757	-0.000536953	0.00059269	-0.905959	0.364958
rs2659807	12	61468937	0.000207432	0.00049216	0.421472	0.673411	0.000281994	0.000667293	0.422594	0.672592
rs12366867	12	61470003	-0.000299966	0.000437117	-0.686237	0.492564	-0.000566074	0.000592571	-0.955284	0.339435
rs73128531	12	61474549	0.00176948	0.00190107	0.930779	0.351969	-0.000846497	0.00257766	-0.328397	0.742611
rs34492824	12	61486769	0.00126802	0.00151221	0.83852	0.40174	-0.000312057	0.00204858	-0.152328	0.878928
rs10877547	12	61492655	-0.000269262	0.000437464	-0.615506	0.538221	-0.000603141	0.00059296	-1.01717	0.309074
rs61943976	12	61493064	-0.00170748	0.00112015	-1.52434	0.127426	-0.000227601	0.0015194	-0.149797	0.880925
rs795325	12	61511856	0.000153223	0.000444662	0.344583	0.730408	0.000367772	0.000602703	0.610205	0.541727
rs79862694	12	61521367	-0.00220719	0.001565	-1.41035	0.158438	-0.00109948	0.00212071	-0.518449	0.604146
rs75740729	12	61522279	-0.00205484	0.00202093	-1.01678	0.309258	-0.00105529	0.00274074	-0.385039	0.700209
rs10877556	12	61531533	-9.38e-05	0.000439498	-0.213377	0.831033	-0.000613436	0.000595569	-1.03	0.303012
rs10877566	12	61544837	0.000130092	0.000492361	0.264221	0.79161	0.000242903	0.000667531	0.363883	0.715946
rs7968250	12	61553951	0.000300918	0.000937669	0.320922	0.74827	0.000323008	0.00127147	0.254043	0.799462
rs7963301	12	61556149	-0.00107061	0.000473278	-2.26212	0.0236908	-0.00030668	0.000641561	-0.478022	0.632635
rs78904613	12	61564277	-0.000435895	0.00139404	-0.312685	0.75452	0.000957683	0.00188949	0.506847	0.612262
rs10506420	12	61569527	-0.000839924	0.00124035	-0.677169	0.4983	0.00181188	0.00168226	1.07705	0.281458
rs75410957	12	61585475	-0.000868253	0.00182932	-0.474631	0.63505	-0.0014107	0.00247868	-0.569135	0.569265
rs77648145	12	61588393	0.000285716	0.00134168	0.212955	0.831362	-0.000559168	0.00181895	-0.307412	0.75853
rs117725819	12	61591503	0.00144826	0.00123565	1.17206	0.241174	0.00277646	0.00167521	1.65738	0.0974427
rs10784186	12	61604963	0.000587019	0.000428371	1.37035	0.170578	0.000246499	0.00058074	0.424457	0.671233
rs10877595	12	61605700	-0.000322038	0.00043576	-0.739026	0.459892	-0.00020678	0.000590773	-0.350017	0.726326
rs10877601	12	61622793	-0.000692982	0.000440488	-1.57321	0.11567	0.000168938	0.000596953	0.283001	0.777176
rs73126262	12	61629784	-0.00108618	0.000851027	-1.27631	0.201846	0.000120147	0.00115347	0.104161	0.917042
rs4758808	12	61645395	-0.000265144	0.00111648	-0.237482	0.812283	-0.000813605	0.00151219	-0.538032	0.590555
rs35321858	12	61648804	-0.000764016	0.000734721	-1.03987	0.2984	0.000840566	0.000995933	0.843999	0.39867
rs11311699	12	61650990	0.000720847	0.000657961	1.09558	0.273264	-9.35e-05	0.000892035	-0.104868	0.91648
rs61944180	12	61653515	-0.000804881	0.000737053	-1.09203	0.274822	0.000981494	0.000998919	0.982556	0.325827
rs77896641	12	61668910	-0.00149263	0.000892731	-1.67199	0.0945282	-0.000882909	0.0012101	-0.729613	0.465627
rs12813875	12	61669968	0.000462142	0.000433953	1.06496	0.286896	0.000748725	0.000588274	1.27275	0.203108
rs7961048	12	61675092	0.000800497	0.00045787	1.7483	0.0804124	0.000455684	0.000620704	0.734141	0.462864
rs116861035	12	61686357	0.00039724	0.00133893	0.296685	0.766707	0.0013369	0.00181539	0.736425	0.461472
rs79782528	12	61700978	-0.000931735	0.00112871	-0.82549	0.409094	9.4e-06	0.00152967	0.00614603	0.995096
rs34773957	12	61700985	0.00165831	0.00153335	1.08149	0.27948	0.00145372	0.00207855	0.699389	0.484309
rs7135527	12	61703833	0.00092323	0.000986485	0.935879	0.349336	-0.000374046	0.00133705	-0.279755	0.779666
rs2674892	12	61726502	0.000355163	0.000484019	0.733778	0.463085	-0.000186017	0.000656166	-0.283491	0.776801
rs4758812	12	61727040	-0.00132507	0.000529278	-2.50354	0.0122965	-0.00034313	0.00071743	-0.478276	0.632454
rs112741104	12	61732505	0.00087949	0.000660189	1.33218	0.182802	-0.000172419	0.00089512	-0.192621	0.847256
rs1156383	12	61738896	0.000528531	0.000639702	0.826215	0.408683	-3.9e-05	0.000867216	-0.0449602	0.964139
rs6581377	12	61747525	-0.000346994	0.00044559	-0.77873	0.436139	-0.000335726	0.0006041	-0.555746	0.578385
rs68067046	12	61749429	0.000176382	0.000535016	0.329675	0.741646	0.000365753	0.000725321	0.504264	0.614076
rs117786597	12	61753161	-0.00130169	0.00131857	-0.987197	0.323547	-8.19e-05	0.00178743	-0.0458121	0.96346
rs11173909	12	61755345	0.00098304	0.000751982	1.30726	0.191124	0.00156425	0.00101964	1.53411	0.125002
rs11173917	12	61765951	0.00122519	0.000838337	1.46145	0.143893	0.0014894	0.00113642	1.31061	0.189991
rs75036605	12	61769639	-0.00062424	0.00108855	-0.57346	0.566334	0.000539325	0.0014752	0.365595	0.714668
rs78814265	12	61771912	0.00147355	0.00156064	0.944192	0.345072	-0.00170027	0.00211566	-0.80366	0.421594
rs10506426	12	61775492	0.000468155	0.000796829	0.587522	0.556854	0.000741761	0.00108025	0.68666	0.492298
rs7133629	12	61786537	0.000302896	0.000437983	0.69157	0.489208	-0.00035838	0.000593511	-0.603831	0.545957
rs11173947	12	61787362	0.000307562	0.000427338	0.719715	0.471701	-0.00035403	0.000579315	-0.611118	0.541122
rs73115517	12	61793160	-0.00127813	0.00120216	-1.0632	0.287693	0.000795464	0.00162985	0.48806	0.625508
rs1516032	12	61802276	0.000368053	0.000463273	0.794462	0.426927	0.000633427	0.000628046	1.00857	0.313183
rs74723697	12	61805675	-0.000457681	0.000904189	-0.506179	0.612731	0.00191722	0.00122563	1.56426	0.117757
rs76802200	12	61815642	-0.000315434	0.000803338	-0.392654	0.694575	-0.000654472	0.00108895	-0.601011	0.547833
rs75000107	12	61816598	-0.000933023	0.00137483	-0.678646	0.497363	4.79e-05	0.00186385	0.0257066	0.979491
rs76621915	12	61819897	-0.00227042	0.0013193	-1.72093	0.0852653	-0.0017419	0.0017885	-0.97395	0.330082
rs61941641	12	61826598	-0.000862951	0.00113022	-0.763524	0.445152	-0.000481587	0.00153295	-0.314158	0.753402
rs11174016	12	61827579	-0.000448664	0.000430133	-1.04308	0.296911	-7.8e-05	0.000583136	-0.13376	0.893593
rs7305731	12	61843499	0.000127992	0.000517363	0.247394	0.804604	-0.000155665	0.000701278	-0.221974	0.824335
rs12370484	12	61844049	-0.000221766	0.000427606	-0.518623	0.604024	-0.000114129	0.000579637	-0.196898	0.843907
rs35599035	12	61870907	0.00112921	0.00110122	1.02541	0.30517	9.65e-05	0.00149292	0.0646248	0.948473
rs1377614	12	61875616	-0.000245876	0.000528055	-0.465626	0.641484	-0.000665294	0.000716056	-0.92911	0.352833
rs11613955	12	61882648	-0.000692473	0.000890677	-0.777468	0.436883	0.000484249	0.00120728	0.401106	0.688342
rs17644146	12	61883465	0.00235821	0.00144546	1.63146	0.102795	-0.00017369	0.00195906	-0.0886601	0.929352
rs12371789	12	61884068	-7.27e-05	0.000486574	-0.149466	0.881186	-0.000394964	0.00065998	-0.59845	0.54954
rs117336715	12	61886168	6.81e-05	0.00147325	0.0462243	0.963131	0.0034278	0.00199657	1.71684	0.0860089
rs1349795	12	61899005	3.83e-06	0.000426999	0.0089729	0.992841	0.000133905	0.000578978	0.231279	0.817098
rs17125041	12	61900771	0.000924785	0.00104343	0.886297	0.375458	-1.59e-05	0.00141467	-0.0112516	0.991023
rs77793173	12	61901722	-0.000579504	0.000788493	-0.734952	0.462369	-9.58e-05	0.001069	-0.0896513	0.928564
rs79195357	12	61905065	-0.0024293	0.00159213	-1.52581	0.127057	-0.00227729	0.00215923	-1.05467	0.291575
rs74608343	12	61916904	-0.00131875	0.00203689	-0.647434	0.517351	0.00159616	0.00275982	0.578357	0.563023
rs12423713	12	61921761	0.00022396	0.000529301	0.423125	0.672204	0.000932125	0.000717613	1.29892	0.193971
rs1377613	12	61922878	0.000131998	0.000481176	0.274323	0.783836	-0.00101246	0.000652083	-1.55265	0.120508
rs10784233	12	61929024	0.000430062	0.00060256	0.713725	0.475398	0.000143192	0.000817027	0.17526	0.860875
rs73132471	12	61929211	-0.000827106	0.000482122	-1.71555	0.086245	-0.000449226	0.000653552	-0.687361	0.491855
rs4758827	12	61931494	-0.000403057	0.00043191	-0.933197	0.350719	-0.000351313	0.000585548	-0.599972	0.548525
rs4758828	12	61945122	0.000471794	0.000596974	0.790308	0.429348	-0.000216079	0.00080924	-0.267014	0.789458
rs11174072	12	61948071	0.000327517	0.000836757	0.391413	0.695493	0.00178383	0.00113432	1.5726	0.115813
rs112528716	12	61952679	-0.000570419	0.000961132	-0.593486	0.552856	-8.78e-06	0.00130291	-0.00674232	0.99462
rs10747935	12	61958515	-0.000252579	0.000749869	-0.336831	0.736244	7.62e-05	0.00101686	0.0749276	0.940272
rs1395496	12	61962738	0.000780676	0.000429244	1.81872	0.0689547	0.000545823	0.00058193	0.937953	0.348269
rs11174080	12	61965946	-0.000549148	0.00060767	-0.903694	0.366159	0.000200488	0.000823852	0.243354	0.807731
rs11174084	12	61971051	-0.000412284	0.000445394	-0.925662	0.354622	-0.000114426	0.000603733	-0.189531	0.849677
rs17702970	12	61980125	-0.000507003	0.000819082	-0.61899	0.535923	-0.000516307	0.00111003	-0.46513	0.641838
rs79407598	12	61983154	0.00126535	0.00112363	1.12613	0.260112	0.00266248	0.00152307	1.7481	0.0804481
rs11174093	12	61994640	0.000847122	0.00180751	0.468669	0.639307	-0.00311678	0.00245005	-1.27213	0.203329
rs76638264	12	62003791	-0.00156975	0.00145621	-1.07797	0.281048	-0.000507825	0.00197388	-0.257273	0.796968
rs11616134	12	62004401	0.00118492	0.000992961	1.19332	0.232744	0.00170687	0.00134604	1.26807	0.204775
rs11174100	12	62006001	0.000294538	0.00106478	0.276617	0.782074	-0.000887407	0.00144328	-0.614854	0.538652
rs118021906	12	62026764	-0.000359247	0.000779238	-0.461023	0.644783	0.000959897	0.00105679	0.908317	0.363712
rs35694267	12	62026911	-0.000418408	0.00156029	-0.26816	0.788576	-0.000772307	0.00211643	-0.36491	0.715179
rs73318579	12	62033450	-0.000835711	0.000847902	-0.985622	0.324319	-0.000923643	0.00114969	-0.803383	0.421754
rs7133799	12	62040367	0.000238927	0.000436482	0.547392	0.58411	-0.000193931	0.000592395	-0.327368	0.743389
rs61941851	12	62046129	-0.000279521	0.000435117	-0.642403	0.520612	0.000375957	0.000590209	0.63699	0.524132
rs11610580	12	62056228	0.0016838	0.00102632	1.64061	0.100879	0.00191598	0.00139182	1.37661	0.168635
rs117621386	12	62058270	0.000128408	0.0015146	0.0847801	0.932436	-0.000553644	0.0020535	-0.26961	0.787461
rs7315530	12	62067489	-0.00321093	0.00188743	-1.70122	0.088903	0.00171001	0.0025579	0.668523	0.5038
rs117903370	12	62075749	0.000842967	0.00143348	0.588054	0.556497	0.000151466	0.0019426	0.0779711	0.937851
rs78280121	12	62081939	0.000554341	0.00203679	0.272163	0.785497	-0.00116118	0.00276022	-0.420685	0.673986
rs75122900	12	62086871	-2.3e-07	0.00120772	-0.000190609	0.999848	-0.00123269	0.00163774	-0.752679	0.451643
rs118018103	12	62095234	-0.000700856	0.00124137	-0.564584	0.572357	0.00178612	0.00168324	1.06112	0.288637
rs74570019	12	62095536	-0.00024063	0.00137787	-0.174639	0.861363	0.00080957	0.00186806	0.433375	0.664743
rs6581418	12	62112031	7.75e-06	0.000597597	0.0129715	0.989651	-0.000117168	0.00080995	-0.144661	0.884979
rs73123758	12	62123821	-0.00255005	0.00116537	-2.18819	0.0286566	0.0006169	0.00157967	0.390524	0.696149
rs10784258	12	62132215	-0.000705819	0.000448196	-1.5748	0.115304	0.000213243	0.000607579	0.350972	0.72561
rs73123761	12	62132390	0.000657092	0.00106868	0.614866	0.538644	-0.00118002	0.00144866	-0.814565	0.415322
rs11613304	12	62138153	-0.000713778	0.00044861	-1.59109	0.111591	0.000118895	0.000608147	0.195504	0.844999
rs6581427	12	62150800	-0.000942462	0.000427278	-2.20573	0.0274034	6.39e-05	0.00057912	0.11026	0.912203
rs12816097	12	62160174	-0.000749462	0.000660092	-1.13539	0.256213	-0.000206601	0.00089492	-0.23086	0.817424
rs117266070	12	62161862	0.00152361	0.00157514	0.967287	0.333402	-0.00128597	0.00213591	-0.602069	0.547129
rs78423581	12	62178206	0.00206185	0.0011678	1.76558	0.0774676	0.00326304	0.00158301	2.06129	0.0392766
rs151077195	12	62183808	0.00268896	0.00192849	1.39434	0.163217	-0.00435945	0.00261693	-1.66586	0.0957414
rs11174185	12	62207876	0.000331606	0.00122462	0.270782	0.786559	-0.00217069	0.00165979	-1.30781	0.190939
rs7960162	12	62211858	-4.75e-05	0.000608953	-0.0780718	0.937771	-0.000446122	0.000825318	-0.540546	0.588821
rs35405018	12	62217806	1.14e-05	0.00090603	0.0125839	0.98996	0.001221	0.00122831	0.994048	0.3202
rs116848362	12	62228420	-0.00026245	0.00120795	-0.217268	0.827999	0.000229893	0.00163804	0.140346	0.888387
rs17577103	12	62233811	-0.000941109	0.0006498	-1.4483	0.147533	-4.47e-05	0.000880828	-0.0507951	0.959489
rs10492353	12	62239600	-0.000594956	0.000707414	-0.841029	0.400332	7.78e-05	0.000959037	0.081121	0.935346
rs12831273	12	62255705	-0.000613534	0.000452193	-1.3568	0.174847	-4.9e-05	0.000613228	-0.0798429	0.936362
rs117073467	12	62262375	0.000488447	0.00146894	0.332516	0.7395	-0.000656199	0.00199202	-0.329414	0.741843
rs4427611	12	62264476	0.000517101	0.000501764	1.03056	0.302746	0.000668501	0.000680245	0.982736	0.325738
rs61942651	12	62265602	0.000198664	0.00061576	0.322632	0.746975	0.000237308	0.000834806	0.284267	0.776206
rs10735900	12	62266487	0.000377646	0.00052085	0.725057	0.468418	9.58e-05	0.000706009	0.135706	0.892054
rs7303940	12	62272519	0.000285051	0.000448651	0.635351	0.5252	-4.67e-05	0.000608588	-0.0766923	0.938868
rs7311923	12	62274027	-0.000565221	0.000425792	-1.32746	0.184358	-0.000289105	0.000577206	-0.50087	0.616463
rs17605233	12	62276503	0.000537595	0.00133532	0.402597	0.687245	0.00115773	0.00181031	0.63952	0.522485
rs74641006	12	62279636	0.000905774	0.00185777	0.487561	0.625861	-0.00314605	0.00251795	-1.24945	0.211503
rs12580451	12	62280573	0.00171482	0.00204155	0.839962	0.400931	-0.00191116	0.00276717	-0.690657	0.489782
rs10083102	12	62281050	-7.85e-05	0.000461321	-0.170093	0.864937	-0.000452013	0.000625332	-0.722837	0.469781
rs964841	12	62286036	0.000623881	0.000427384	1.45977	0.144355	4.3e-06	0.000579564	0.00742129	0.994079
rs2198787	12	62296066	-0.00195074	0.00121145	-1.61025	0.107344	-0.00242784	0.00164276	-1.4779	0.139434
rs7955539	12	62302417	-0.000719418	0.000532396	-1.35128	0.176606	0.000649637	0.000721751	0.900085	0.368076
rs1869892	12	62304706	0.000259046	0.000453378	0.571369	0.56775	-0.000421487	0.000614756	-0.685617	0.492955
rs73131668	12	62306768	-0.00140736	0.0014451	-0.973878	0.330118	0.000885151	0.00195933	0.451762	0.651441
rs76408242	12	62307841	-3.25e-05	0.00123227	-0.0263838	0.978951	-0.000890891	0.00167012	-0.533431	0.593736
rs76813788	12	62311544	4.49e-05	0.00164217	0.0273202	0.978204	0.000184198	0.00222759	0.0826894	0.934099
Affx-8290781	12	62314424	-1.13e-05	0.00096	-0.0117928	0.990591	-0.000301449	0.00130153	-0.23161	0.816841
rs77719910	12	62315394	-0.000331667	0.00105318	-0.31492	0.752823	0.000242619	0.00142752	0.169959	0.865043
rs349887	12	62316087	0.00250178	0.00183845	1.36081	0.173575	-0.00140566	0.00249266	-0.563917	0.572811
rs851911	12	62334359	0.00272399	0.00183314	1.48597	0.137288	-0.00149981	0.00248555	-0.603412	0.546235
rs76239973	12	62344834	0.000154438	0.00130034	0.118767	0.90546	0.00276609	0.00176267	1.56927	0.116587
rs75302405	12	62358292	4.49e-05	0.000652332	0.0688882	0.945079	0.00223049	0.000884414	2.522	0.0116695
rs10877771	12	62366343	-7.59e-05	0.00077087	-0.0984452	0.921579	-0.00138835	0.00104507	-1.32847	0.184023
rs7964815	12	62366508	-0.000100865	0.0006989	-0.14432	0.885248	-0.00125554	0.00094725	-1.32545	0.185022
rs10877774	12	62372771	-0.000678413	0.000622944	-1.08904	0.276135	-0.00221026	0.000844759	-2.61644	0.00888564
rs11174265	12	62372958	-0.000265889	0.000428619	-0.62034	0.535034	-3.62e-06	0.000581113	-0.006221	0.995036
rs894010	12	62383827	0.000669193	0.000604451	1.10711	0.268247	0.00127601	0.000819261	1.55751	0.11935
rs73130978	12	62384498	0.000391366	0.000674518	0.580215	0.56177	0.00249104	0.000914512	2.7239	0.006452
rs12817007	12	62387282	-0.000351945	0.000440167	-0.799572	0.42396	-0.00100077	0.000596599	-1.67746	0.0934541
rs117457004	12	62389592	-0.000365665	0.00118002	-0.30988	0.756652	-0.00139743	0.00160012	-0.873326	0.382486
rs11832185	12	62390768	-0.000602969	0.000512445	-1.17665	0.239335	-0.000667299	0.000694636	-0.960646	0.336731
rs7316605	12	62393257	0.000941999	0.000644006	1.46272	0.143546	0.000776107	0.000873135	0.888873	0.374072
rs1583845	12	62396631	0.000297447	0.000656094	0.453361	0.650289	0.000466773	0.000889419	0.524806	0.599718
rs17125631	12	62397743	0.000119742	0.000709927	0.168668	0.866058	-0.000852752	0.000962129	-0.886317	0.375448
rs17125650	12	62403326	0.00339169	0.001511	2.24466	0.0247908	0.00056447	0.00204828	0.275583	0.782869
rs75078651	12	62403802	4.32e-05	0.000670313	0.0644933	0.948577	-0.000707082	0.000909135	-0.777752	0.436716
rs11174282	12	62408708	0.0005072	0.000718713	0.705706	0.480371	0.000308622	0.000974276	0.316771	0.751418
rs73132776	12	62409458	0.00026553	0.00140154	0.189456	0.849735	0.00127668	0.00189981	0.672006	0.501581
rs73122005	12	62411758	0.000669722	0.00167951	0.398759	0.690071	0.00345694	0.00227677	1.51835	0.128927
rs9669003	12	62416741	-0.000262122	0.00043827	-0.598082	0.549785	-0.00092625	0.000594063	-1.55918	0.118955
rs17125704	12	62427937	-3.11e-05	0.000617224	-0.0504185	0.959789	-4.77e-05	0.000836812	-0.057033	0.954519
rs117617319	12	62429848	-0.000582834	0.000883506	-0.659684	0.509457	0.000649762	0.00119816	0.542298	0.587614
rs348667	12	62453525	-0.000233204	0.000579868	-0.402168	0.687561	-0.000620307	0.000786106	-0.789089	0.430061
rs3852565	12	62456121	8.09e-05	0.000428027	0.189095	0.850019	5.61e-06	0.000580284	0.00966579	0.992288
rs79433505	12	62472340	0.00279532	0.00134961	2.07121	0.0383403	0.00101041	0.00182955	0.552273	0.580762
rs117676484	12	62477050	-0.0027072	0.0018225	-1.48543	0.137432	-0.0016506	0.00247029	-0.66818	0.504019
rs118074862	12	62478258	-0.000245792	0.00154324	-0.15927	0.873456	0.00090205	0.00209179	0.431234	0.666299
rs117416356	12	62481592	0.000431621	0.00165477	0.260834	0.79422	-0.00182289	0.00224405	-0.812321	0.416608
rs9739658	12	62486000	-0.000930608	0.000587294	-1.58457	0.113065	-0.000202395	0.000796496	-0.254106	0.799414
rs78977131	12	62494988	0.000385048	0.000738883	0.521122	0.602282	-0.000857834	0.00100177	-0.856316	0.391824
rs17657200	12	62495503	-0.000296851	0.000876181	-0.338801	0.73476	-0.00129167	0.00118775	-1.0875	0.276817
rs10877793	12	62509715	-0.000306979	0.000601385	-0.510453	0.609734	-0.00099067	0.000815223	-1.21521	0.224286
rs1009168	12	62510495	-0.000528266	0.000496124	-1.06479	0.286974	-0.000149949	0.000672557	-0.222954	0.823572
rs73125820	12	62519968	-0.00167431	0.00170351	-0.982859	0.325678	-0.00213008	0.00230863	-0.92266	0.356185
rs11832462	12	62525039	0.00128385	0.000577765	2.22209	0.026278	-0.000433437	0.000783285	-0.553358	0.580019
rs1245438	12	62525828	0.000827654	0.000427351	1.93671	0.0527819	-0.000256456	0.000579464	-0.442575	0.658073
rs34320621	12	62526901	-0.000429067	0.000479487	-0.894845	0.37087	0.000295192	0.000650066	0.454096	0.64976
rs73129962	12	62544811	7.03e-05	0.000604908	0.11625	0.907455	-0.000509543	0.000820063	-0.621346	0.534372
rs1562089	12	62547150	-0.000309688	0.000434219	-0.713208	0.475718	-5.53e-05	0.000588618	-0.0939327	0.925163
rs1320936	12	62552757	-4.34e-05	0.000802823	-0.0540999	0.956856	-0.000179319	0.00108849	-0.164742	0.869147
rs11174356	12	62554458	2.51e-05	0.000640767	0.0392411	0.968698	0.00143919	0.000868684	1.65675	0.097572
rs73129983	12	62559214	0.00244304	0.00163547	1.49379	0.135232	0.00103782	0.00221636	0.468256	0.639602
rs61446380	12	62563285	4.13e-05	0.000469872	0.0877915	0.930042	-0.00108887	0.000636924	-1.70957	0.0873459
rs7973394	12	62567495	7.1e-05	0.000821151	0.0864919	0.931075	0.00139702	0.00111356	1.25455	0.209642
rs34952410	12	62570974	-0.00169712	0.00109471	-1.5503	0.12107	-0.000287167	0.00148386	-0.193527	0.846547
rs1920088	12	62578050	-0.00102241	0.000655369	-1.56005	0.118749	0.00101283	0.00088871	1.13966	0.254428
rs79383673	12	62578111	0.00111117	0.00101143	1.09861	0.271938	-0.00161072	0.001371	-1.17485	0.240056
rs77243203	12	62581634	0.000896374	0.000872236	1.02767	0.304104	-0.00170619	0.00118226	-1.44316	0.148976
rs7305482	12	62582231	-0.00111028	0.000703601	-1.578	0.114566	-0.000122744	0.000953662	-0.128708	0.897589
rs71465142	12	62591805	-0.00253545	0.0015955	-1.58913	0.112033	-3.41e-05	0.00216345	-0.0157655	0.987421
rs10877812	12	62603328	0.000346062	0.000566792	0.610563	0.541489	0.00173777	0.000768441	2.26142	0.0237337
rs61919220	12	62607050	-0.00210027	0.00130093	-1.61443	0.106435	-0.00324402	0.00176367	-1.83936	0.0658634
rs11615916	12	62610860	0.00104808	0.000638594	1.64123	0.100751	-0.000170207	0.000865858	-0.196577	0.844159
rs34542543	12	62612824	-0.00139459	0.00129083	-1.08038	0.279974	0.00116716	0.0017505	0.666757	0.504928
rs7296903	12	62619622	0.00123229	0.00068708	1.79352	0.0728903	0.000248435	0.000931419	0.266728	0.789679
rs117238783	12	62642222	0.00159456	0.00168788	0.944715	0.344805	-0.00297359	0.00228768	-1.29983	0.193661
rs61919226	12	62643582	-0.00173387	0.00100241	-1.7297	0.0836847	-0.00286131	0.00135859	-2.10609	0.0351978
rs10747954	12	62651099	-0.000543441	0.000894828	-0.607314	0.543643	-0.000379382	0.00121312	-0.312733	0.754484
rs112158623	12	62670003	0.000120091	0.00106362	0.112908	0.910104	-0.00191523	0.0014425	-1.32771	0.184274
rs6581446	12	62676808	0.00011277	0.00125833	0.0896193	0.92859	0.00151509	0.00170573	0.888236	0.374415
rs76722890	12	62713154	0.000534537	0.00184658	0.289474	0.772219	0.000890542	0.00250318	0.355764	0.722017
rs4145153	12	62714343	0.000619943	0.000463253	1.33824	0.18082	-0.000430425	0.000628084	-0.685298	0.493156
rs17717265	12	62765577	0.00204478	0.000692996	2.95064	0.00317139	0.000880728	0.000939419	0.937524	0.34849
rs7970028	12	62774082	0.0020101	0.000693683	2.89772	0.00375908	0.000875206	0.000940527	0.930549	0.352088
rs11174454	12	62781002	-0.00179912	0.000795038	-2.26294	0.0236403	5.14e-05	0.00107778	0.0477188	0.96194
rs11174458	12	62788098	0.000168416	0.000528057	0.318935	0.749776	0.0007687	0.000715876	1.07379	0.282918
rs75729214	12	62817056	0.00051696	0.00145258	0.355891	0.721922	0.00111463	0.00196941	0.565972	0.571413
rs1496861	12	62822345	-0.00152166	0.000438286	-3.47184	0.000516984	-0.000618751	0.000594227	-1.04127	0.297751
rs10784296	12	62825160	-0.00252849	0.000787549	-3.21058	0.00132481	-0.00237562	0.00106768	-2.22503	0.0260797
rs117226929	12	62825950	0.00010078	0.00110312	0.0913596	0.927207	0.00123804	0.00149532	0.82794	0.407705
rs7308473	12	62831343	0.000438493	0.000455945	0.961724	0.336189	0.000670372	0.000618182	1.08442	0.278178
rs17661390	12	62846446	5.61e-05	0.000537596	0.104413	0.916842	0.000186947	0.000728694	0.256551	0.797525
rs4763172	12	62876103	1.37e-05	0.00070384	0.0195345	0.984415	-0.000866002	0.000954041	-0.90772	0.364027
rs55923260	12	62876438	0.00141261	0.00116796	1.20947	0.226485	0.00039794	0.00158318	0.251354	0.80154
rs73141031	12	62912251	0.00172424	0.000931809	1.85042	0.0642539	-0.000381715	0.00126348	-0.302113	0.762566
rs7957417	12	62926398	8.2e-05	0.00044242	0.185359	0.852948	0.000131279	0.000599786	0.218876	0.826747
rs10219555	12	62928633	6.95e-05	0.000444857	0.156294	0.875802	0.000110965	0.000602803	0.184082	0.85395
rs7958597	12	62937259	-0.000193425	0.000426641	-0.453366	0.650285	0.000663332	0.000578646	1.14635	0.251651
rs117350545	12	62942685	0.000300606	0.00114178	0.263278	0.792337	0.00171081	0.00154821	1.10502	0.26915
rs148114740	12	62946748	-0.00226013	0.0019195	-1.17746	0.239014	-0.0024678	0.00260196	-0.948438	0.342907
rs7311623	12	62950235	-9e-05	0.000508142	-0.177161	0.859382	0.000312278	0.000689023	0.453218	0.650392
rs73124303	12	62954990	1.38e-05	0.000981548	0.0140614	0.988781	-0.00195482	0.00133063	-1.46909	0.141809
rs117906861	12	62957292	0.000180867	0.00152891	0.118298	0.905832	-0.00104564	0.00207222	-0.504599	0.613841
rs11174549	12	62959137	0.00110833	0.000685961	1.61573	0.106155	-0.000121598	0.000929958	-0.130757	0.895968
rs10128830	12	62961299	0.000157039	0.000445153	0.352776	0.724257	-3.07e-05	0.000603532	-0.0508444	0.95945
rs12308140	12	62969704	0.000730693	0.000611207	1.19549	0.231896	0.00182258	0.000828615	2.19955	0.0278397
rs79598735	12	62977789	0.00102842	0.00183624	0.56007	0.575432	-0.00224877	0.00248931	-0.903368	0.366331
rs117366596	12	62978095	0.000856033	0.00148445	0.576667	0.564165	-0.00203057	0.00201288	-1.00879	0.313077
rs11174557	12	62979216	-0.000141082	0.000557025	-0.253278	0.800054	-0.00063845	0.000755431	-0.845147	0.39803
rs774533	12	62992001	-0.000504665	0.000735985	-0.685699	0.492903	0.00229379	0.000997501	2.29954	0.021475
rs10735910	12	63004002	-3.43e-05	0.000451695	-0.0758532	0.939536	0.000566888	0.000612261	0.925892	0.354503
rs7302017	12	63004583	-0.000238736	0.000593396	-0.402322	0.687448	0.000617429	0.000804428	0.767539	0.442762
rs12822171	12	63006502	-0.000266816	0.000475929	-0.560622	0.575056	-0.0011259	0.000645267	-1.74485	0.0810121
rs17098092	12	63008965	0.00019142	0.00073338	0.261011	0.794084	-0.000365522	0.000994427	-0.36757	0.713194
rs79337629	12	63010575	0.00190315	0.00178847	1.06412	0.287274	-0.00176614	0.0024245	-0.728456	0.466335
rs11174570	12	63022284	-0.00375725	0.00144368	-2.60255	0.00925386	-0.00216068	0.00195899	-1.10295	0.270049
rs12367878	12	63027483	-0.000134619	0.000562558	-0.239297	0.810875	-0.000433943	0.000762607	-0.569026	0.569339
rs12229932	12	63032443	0.00120275	0.000692277	1.73738	0.0823214	-0.000414352	0.000938358	-0.441571	0.6588
rs35316515	12	63040221	-0.000150992	0.00138078	-0.109353	0.912923	-0.00288649	0.00187198	-1.54194	0.123088
rs10735911	12	63043550	0.000571521	0.000453293	1.26082	0.207374	0.00132387	0.000614622	2.15397	0.0312436
rs10877902	12	63044181	-0.000293903	0.000491414	-0.598075	0.54979	-0.00149712	0.00066621	-2.24722	0.0246266
rs9971786	12	63045999	-0.000282026	0.000430585	-0.654983	0.512479	-0.00127671	0.000583597	-2.18765	0.0286955
rs17676109	12	63050251	-0.000789732	0.00092507	-0.853699	0.393272	-3.19e-05	0.00125415	-0.0254697	0.97968
rs7302602	12	63052199	-6.49e-05	0.000556658	-0.116557	0.907211	-0.0011595	0.000754518	-1.53674	0.124357
rs12825098	12	63054660	0.000359376	0.00101312	0.354721	0.722799	-0.00198374	0.00137328	-1.44453	0.14859
rs61919537	12	63058514	0.000157055	0.000854613	0.183774	0.854191	0.00159671	0.00115838	1.37839	0.168084
rs345945	12	63060324	-0.000245717	0.000428893	-0.572909	0.566706	-0.000110451	0.000581681	-0.189882	0.849402
rs345944	12	63060342	0.00024093	0.000743763	0.323933	0.745989	0.000924345	0.0010081	0.916918	0.359186
rs17733070	12	63063187	0.00134623	0.00161645	0.83283	0.404941	0.00108954	0.00219115	0.497244	0.619017
rs12581688	12	63064799	0.00233641	0.000882646	2.64706	0.00812002	0.00329777	0.00119725	2.75447	0.00587912
rs17098161	12	63066681	-0.00109416	0.000679935	-1.60922	0.10757	0.000987015	0.000921753	1.0708	0.284259
rs342163	12	63073959	-2.86e-05	0.000428619	-0.0667598	0.946773	-0.000508553	0.000581026	-0.875268	0.381429
rs4309201	12	63077052	-2.86e-05	0.000733598	-0.0389202	0.968954	-0.00197155	0.000994407	-1.98264	0.0474084
rs71465164	12	63077361	-0.0004263	0.00104553	-0.407735	0.683468	-0.00288076	0.00141726	-2.03263	0.0420905
rs11174601	12	63078183	0.00133028	0.00100506	1.32358	0.185643	-0.00152272	0.00136231	-1.11775	0.263674
rs17098170	12	63079164	0.00360162	0.00169325	2.12704	0.0334174	0.00457543	0.00229568	1.99305	0.0462564
rs11174602	12	63081886	-0.0018552	0.00110579	-1.67772	0.0934026	-0.00072147	0.00149942	-0.481164	0.6304
rs11174604	12	63083521	-0.00133569	0.000778297	-1.71617	0.0861315	0.00140576	0.00105508	1.33237	0.182739
rs117730862	12	63086003	0.000689802	0.0013039	0.529029	0.596786	0.00282075	0.00176886	1.59467	0.110788
rs342169	12	63086591	0.00203747	0.000626775	3.25073	0.00115124	0.00170153	0.000849748	2.00239	0.0452435
rs12310583	12	63089658	0.000503349	0.00050766	0.991507	0.321439	0.0014259	0.000688091	2.07226	0.0382424
rs3951389	12	63092341	0.00150428	0.000755495	1.99111	0.0464693	0.000961731	0.0010244	0.938821	0.347824
rs7309716	12	63093870	-0.000374979	0.00131086	-0.286056	0.774836	-0.00174177	0.00177635	-0.980529	0.326826
rs163691	12	63094309	0.00342725	0.00207522	1.65151	0.0986349	-0.00065312	0.00281337	-0.232148	0.816423
rs342177	12	63097348	0.000581643	0.000435385	1.33593	0.181574	0.000672086	0.000590398	1.13836	0.254971
rs342179	12	63097996	-0.000357354	0.000429479	-0.832064	0.405374	-0.000558379	0.000582334	-0.958863	0.337629
rs17733777	12	63098281	-4.62e-05	0.000672807	-0.0687348	0.945201	-0.000557344	0.000911895	-0.611193	0.541072
rs11174613	12	63100892	-0.00135147	0.000871248	-1.55118	0.120858	0.00162587	0.00118094	1.37675	0.168589
rs11174616	12	63103086	0.00201385	0.00168773	1.19323	0.232779	0.00122151	0.00228807	0.533859	0.593439
rs117786653	12	63112891	-0.000447869	0.00141742	-0.315973	0.752023	0.000740022	0.00192235	0.384957	0.700269
rs342172	12	63116494	0.000739301	0.000789374	0.936567	0.348982	0.000109426	0.00107065	0.102205	0.918594
rs11174627	12	63131908	-0.00424094	0.00186709	-2.27142	0.0231222	-0.00131524	0.00253111	-0.51963	0.603322
rs11174629	12	63133301	-0.000144434	0.000832899	-0.173411	0.862328	0.00181917	0.00112918	1.61105	0.107169
rs10506447	12	63133608	-4.16e-05	0.000700293	-0.0593354	0.952685	-0.000336324	0.000949636	-0.354161	0.723218
rs7308302	12	63136043	0.000823635	0.000677587	1.21554	0.22416	-0.00133288	0.000918847	-1.4506	0.146892
rs17677566	12	63139188	0.0012794	0.000764999	1.67242	0.0944417	-0.000648417	0.00103702	-0.625268	0.531795
rs7297618	12	63142592	-0.000705822	0.00043428	-1.62527	0.104106	-0.000575543	0.000588874	-0.977361	0.328391
rs117013221	12	63143664	0.00260782	0.00180482	1.44492	0.148482	0.00159679	0.00244654	0.652673	0.513967
rs4763193	12	63144442	-0.000332789	0.000441309	-0.754094	0.450794	-0.000879419	0.000598287	-1.4699	0.141591
rs74098823	12	63150691	-0.000710671	0.000699193	-1.01642	0.309433	0.00083674	0.000947844	0.882783	0.377354
rs12424525	12	63154696	0.00143693	0.000787892	1.82376	0.0681891	3.89e-05	0.00106827	0.036383	0.970977
rs342142	12	63155138	-0.000239613	0.000493506	-0.485532	0.627299	0.000387052	0.000668888	0.57865	0.562826
rs10784314	12	63156479	-6.06e-05	0.0005512	-0.109974	0.91243	-0.000608846	0.000747201	-0.814836	0.415167
rs342148	12	63157183	0.000573997	0.000441795	1.29924	0.193863	0.000218043	0.000598978	0.364025	0.71584
rs11174636	12	63158517	-0.000571429	0.00043813	-1.30424	0.192151	-5.49e-05	0.000593997	-0.0924106	0.926372
rs73314563	12	63159620	0.000303034	0.00061617	0.491802	0.62286	0.00082032	0.000835359	0.981997	0.326102
rs80254789	12	63161729	-0.00103564	0.00133435	-0.776135	0.43767	0.00334814	0.00180889	1.85093	0.06418
rs4763195	12	63162879	0.000711895	0.000713269	0.998074	0.318244	0.000158382	0.000966872	0.163809	0.869882
rs4763196	12	63163070	0.00164284	0.000906682	1.81193	0.0699982	-0.00033662	0.00122922	-0.273848	0.784202
rs337519	12	63168607	0.000846373	0.000477234	1.7735	0.0761473	0.000826802	0.000646995	1.27791	0.201282
rs11174640	12	63169081	0.000768566	0.000589066	1.30472	0.191989	0.000450697	0.000798542	0.5644	0.572483
rs11174647	12	63172409	-0.000239836	0.000760688	-0.315289	0.752543	0.00096545	0.00103144	0.936019	0.349264
rs7134021	12	63175349	0.000180373	0.000427476	0.421947	0.673064	0.000364231	0.000579692	0.628319	0.529796
rs61921191	12	63184842	0.000127159	0.00127779	0.0995152	0.920729	-0.00114477	0.00173193	-0.660976	0.508628
rs476440	12	63192051	0.000644108	0.000622325	1.035	0.300669	0.00109511	0.000843576	1.29817	0.194229
rs535206	12	63193819	-0.000415671	0.000782873	-0.530956	0.59545	0.000666556	0.00106109	0.628183	0.529884
rs2663957	12	63196996	-2.26e-05	0.000557765	-0.040589	0.967624	0.000805132	0.000756134	1.0648	0.286967
rs11174661	12	63204843	0.000391023	0.000742944	0.526316	0.598669	0.000432897	0.00100738	0.429727	0.667395
rs589637	12	63212175	0.000501596	0.000545642	0.919276	0.357952	0.00103243	0.000739786	1.39558	0.162842
rs12367672	12	63222016	-5.2e-05	0.000714278	-0.072861	0.941917	0.000502977	0.000968597	0.519284	0.603563
rs12829836	12	63222145	0.000139632	0.000787128	0.177394	0.859199	-0.000192096	0.0010678	-0.179898	0.857233
rs117109250	12	63223784	-5.02e-05	0.00133307	-0.0376428	0.969973	0.000885266	0.00180627	0.490107	0.624059
rs514917	12	63227470	0.000179384	0.000787967	0.227654	0.819915	-0.000103828	0.00106843	-0.0971775	0.922585
rs11610395	12	63228171	-0.00164789	0.00190799	-0.863676	0.387767	-0.00343351	0.00258374	-1.32889	0.183884
rs73135682	12	63229735	-0.00110351	0.00141556	-0.779561	0.43565	-0.00111717	0.00191863	-0.582278	0.56038
rs10506451	12	63234265	0.000196265	0.000463377	0.423552	0.671893	0.000413632	0.000628258	0.65838	0.510294
rs12314904	12	63234355	0.00103764	0.0010822	0.958822	0.337649	0.00205383	0.00146707	1.39995	0.161529
rs549948	12	63237235	0.000685543	0.000759489	0.902637	0.366719	0.00155153	0.00102909	1.50768	0.131638
rs117276015	12	63237781	-0.000432508	0.00112014	-0.386118	0.699409	-0.000491151	0.00151863	-0.323417	0.74638
rs7309384	12	63238453	0.000590764	0.000750824	0.786821	0.431387	0.000303271	0.0010178	0.297967	0.765728
rs668562	12	63238592	0.000513207	0.000466435	1.10028	0.271212	-0.000546448	0.00063236	-0.86414	0.387512
rs17098396	12	63238759	0.000767664	0.00110128	0.697063	0.485764	0.000240866	0.00149304	0.161327	0.871836
rs681224	12	63239092	-0.000409934	0.00118095	-0.347122	0.7285	-0.00135351	0.00160093	-0.84545	0.39786
rs7977833	12	63239226	-0.0014729	0.00143927	-1.02337	0.306136	-0.000139108	0.001951	-0.071301	0.943158
rs10784315	12	63239804	0.00079004	0.000841255	0.939121	0.347669	0.00137974	0.00114087	1.20938	0.22652
rs10877921	12	63240672	0.000219723	0.000747156	0.294079	0.768698	0.000660086	0.00101289	0.651686	0.514604
rs73135694	12	63248456	0.00125123	0.00149333	0.837881	0.402098	-0.000899627	0.00202362	-0.444562	0.656637
rs10877922	12	63248517	-0.00100076	0.000460322	-2.17404	0.0297029	-0.000767526	0.000623939	-1.23013	0.218649
rs77180237	12	63251247	-4.3e-05	0.00174443	-0.0246372	0.980344	-0.000479338	0.00236694	-0.202514	0.839515
rs7299978	12	63252359	0.00158192	0.000730638	2.16512	0.0303791	0.000732723	0.000990664	0.739628	0.459526
rs74790970	12	63253733	0.000324125	0.00112108	0.289118	0.772491	0.00204752	0.00151938	1.3476	0.177786
rs648511	12	63257225	0.001867	0.000669455	2.78884	0.00529006	0.00135771	0.000907603	1.49593	0.134674
rs35976740	12	63257810	0.00038268	0.00152692	0.250623	0.802106	-0.00141487	0.0020693	-0.683743	0.494138
rs482794	12	63262891	-0.000226775	0.000430028	-0.52735	0.597951	-3.49e-05	0.00058314	-0.0597813	0.95233
rs117536181	12	63263722	0.00127209	0.00177499	0.716673	0.473577	0.00134256	0.00240605	0.557996	0.576848
rs12369467	12	63266280	0.000379532	0.00059508	0.637783	0.523615	0.000238028	0.00080675	0.295045	0.767959
rs77029242	12	63267705	-0.000536862	0.00101231	-0.530334	0.595881	0.00131539	0.00137221	0.958593	0.337765
rs12823199	12	63270447	-0.00117441	0.00120553	-0.974182	0.329967	-0.00122402	0.00163464	-0.7488	0.453978
rs11615951	12	63271387	-0.00013923	0.000522274	-0.266584	0.789789	-0.000621998	0.000708298	-0.878159	0.379858
rs1081649	12	63273578	-0.000232784	0.000440238	-0.528769	0.596966	-0.000685073	0.000596713	-1.14808	0.250938
rs1666911	12	63276875	0.000345543	0.000430268	0.803089	0.421924	-7.85e-05	0.000583207	-0.13453	0.892984
rs74643026	12	63286305	-0.000417053	0.00140925	-0.295939	0.767277	-0.00376037	0.00191045	-1.96832	0.0490323
rs486118	12	63288667	0.000154573	0.000456163	0.338856	0.734719	2.94e-05	0.000618538	0.047528	0.962092
rs699575	12	63294839	-0.000149738	0.000872935	-0.171534	0.863804	0.00132302	0.00118334	1.11804	0.263552
rs56302736	12	63295131	0.000216944	0.0012656	0.171416	0.863897	0.00205431	0.00171647	1.19682	0.231376
rs772550	12	63303184	-0.000528343	0.000427143	-1.23692	0.216117	-0.000630139	0.000579062	-1.08821	0.276504
rs772562	12	63305381	0.000312629	0.00045432	0.688125	0.491374	0.000448556	0.000615932	0.728256	0.466458
rs987019	12	63311148	-8.23e-05	0.000566906	-0.145173	0.884574	-0.000154628	0.000768629	-0.201174	0.840563
rs3842944	12	63311967	-0.000813897	0.000458427	-1.77541	0.0758307	-0.000404646	0.000621369	-0.651217	0.514907
rs11174719	12	63312288	0.00026213	0.000464347	0.564513	0.572405	0.000588238	0.000629591	0.934317	0.350141
rs67784802	12	63313021	-7.6e-06	0.000894537	-0.00849749	0.99322	-0.00204281	0.00121288	-1.68426	0.0921321
rs36183582	12	63316025	0.0001	0.000721562	0.138554	0.889803	-0.00156144	0.000978218	-1.59621	0.110443
rs772576	12	63317126	-0.000665289	0.000429589	-1.54866	0.121463	-0.000550298	0.00058242	-0.944847	0.344738
rs10506469	12	63318123	0.0002705	0.00072445	0.373386	0.708861	0.000924634	0.000982804	0.940811	0.346802
rs1666906	12	63318213	0.00225112	0.00197804	1.13805	0.255099	0.00306516	0.00268222	1.14277	0.253137
rs11174724	12	63335313	0.0026114	0.00156638	1.66716	0.0954845	0.000202693	0.00212378	0.09544	0.923965
rs1695024	12	63337536	0.000117484	0.000487135	0.241173	0.809421	5.49e-05	0.00066049	0.0830512	0.933811
rs73141761	12	63338618	-0.00027912	0.00100704	-0.277169	0.781651	0.00232497	0.00136536	1.70283	0.0886018
rs12230183	12	63339115	0.00100836	0.000747527	1.34893	0.17736	-0.00148565	0.00101343	-1.46596	0.14266
rs61920343	12	63351854	-0.00013985	0.00155177	-0.090123	0.92819	-0.0024416	0.00210328	-1.16085	0.245704
rs772538	12	63352453	0.000121529	0.000977154	0.12437	0.901022	0.00193141	0.0013244	1.45832	0.144752
rs77933649	12	63365624	0.00308954	0.00191435	1.61389	0.106553	0.00247537	0.00259609	0.953497	0.340339
rs771979	12	63383601	0.000216339	0.000548311	0.394555	0.693171	0.000396339	0.000743481	0.533086	0.593975
rs1498666	12	63391074	0.000129079	0.000427943	0.301627	0.762937	-0.000391983	0.000580221	-0.675576	0.49931
rs78544776	12	63408446	-0.0010165	0.00094348	-1.07739	0.281307	0.00146137	0.00127936	1.14227	0.253343
rs869518	12	63412321	-3.35e-05	0.000428048	-0.0781843	0.937682	-0.000301652	0.000580305	-0.519817	0.603191
rs2884542	12	63413273	0.000221896	0.000752873	0.294732	0.768199	-0.000744902	0.00102062	-0.729854	0.46548
rs1250148	12	63430245	-0.000764155	0.00107036	-0.713923	0.475275	0.000109926	0.00145096	0.0757611	0.939609
rs11174754	12	63432573	0.000238075	0.000629582	0.378148	0.705321	-0.000446035	0.000853445	-0.522629	0.601233
rs10506458	12	63445092	-0.000389013	0.000685894	-0.567163	0.570604	0.00191883	0.000929907	2.06346	0.0390698
rs117861492	12	63445745	0.000824049	0.0016491	0.499696	0.61729	0.000651867	0.0022336	0.291846	0.770405
rs3913041	12	63450335	-0.000307065	0.000426724	-0.719587	0.47178	-0.000599053	0.000578498	-1.03553	0.300421
rs75922794	12	63452597	-0.00128435	0.00159699	-0.804229	0.421265	0.00376294	0.0021635	1.73929	0.0819854
rs7314086	12	63455928	0.000476055	0.000444315	1.07144	0.283974	0.00211823	0.000602515	3.51564	0.000438753
rs79292098	12	63456443	-0.000204077	0.000796462	-0.25623	0.797773	-0.00107669	0.00107986	-0.997065	0.318734
rs1495016	12	63469825	0.000737406	0.00045658	1.61507	0.106297	0.00323983	0.000619019	5.23382	1.66e-07
rs80050324	12	63475448	-0.000267158	0.00132225	-0.202047	0.83988	-0.00404688	0.00179233	-2.25789	0.0239534
rs17688940	12	63479010	0.000110298	0.00080655	0.136753	0.891226	-0.00119339	0.00109357	-1.09128	0.275151
rs4587779	12	63481914	-0.000108729	0.000451096	-0.241034	0.809529	-0.00148255	0.000611471	-2.42456	0.0153274
rs78762921	12	63512592	-4.12e-05	0.00107602	-0.0383056	0.969444	-0.000462453	0.00145879	-0.317011	0.751235
rs10747978	12	63518023	0.000599431	0.000432879	1.38475	0.166129	0.00244408	0.000586818	4.16498	3.11e-05
rs10747982	12	63519675	0.000176717	0.000587955	0.300562	0.763749	0.00178888	0.000797057	2.24435	0.0248106
rs73325991	12	63523778	0.000449713	0.000626438	0.71789	0.472826	0.00217881	0.000849074	2.5661	0.0102854
rs74097641	12	63525369	0.000312083	0.00156108	0.199915	0.841548	0.001172	0.00211539	0.554033	0.579556
rs12313271	12	63525638	-0.00155416	0.00158327	-0.981614	0.326291	-0.000774696	0.0021472	-0.360794	0.718254
rs74097652	12	63541724	-0.000266704	0.0021331	-0.125031	0.900499	-0.000270485	0.00289216	-0.0935233	0.925488
rs113578517	12	63543693	-0.00104887	0.00207713	-0.504963	0.613585	-5.89e-05	0.00281524	-0.0209366	0.983296
rs11174820	12	63554097	-0.0016937	0.000858134	-1.97371	0.0484161	-0.00166213	0.00116359	-1.42846	0.153162
rs728730	12	63556871	0.00101895	0.000687101	1.48297	0.138084	0.00363589	0.000932001	3.90117	9.58e-05
rs17690010	12	63579216	-0.000776828	0.00054078	-1.43649	0.150863	-0.00243327	0.000733278	-3.31835	0.000905618
rs7358710	12	63587919	-0.00156769	0.00172284	-0.909942	0.362854	0.00125505	0.00233587	0.537294	0.591065
rs116972649	12	63588558	0.000273407	0.00196304	0.139277	0.889231	-0.00116113	0.0026609	-0.436366	0.662572
rs17690291	12	63598552	-0.00128397	0.00139934	-0.917557	0.358851	0.00271015	0.00189685	1.42876	0.153074
rs117897796	12	63603178	0.000730895	0.00106043	0.689247	0.490668	0.00217519	0.0014375	1.51318	0.130236
rs7136528	12	63608985	0.000444123	0.00051661	0.859686	0.389963	0.00165103	0.000700321	2.35753	0.0183976
rs7980905	12	63611353	0.000902128	0.000690892	1.30574	0.191641	0.0033702	0.000936622	3.59825	0.000320417
rs111235325	12	63614714	0.000388851	0.0010891	0.357039	0.721063	-0.00139826	0.00147601	-0.947325	0.343474
rs11174885	12	63631049	0.00123306	0.000434086	2.84058	0.00450345	0.00108923	0.000588442	1.85104	0.0641642
rs1874882	12	63652838	-0.000143703	0.000712569	-0.201669	0.840175	-0.000737192	0.000966271	-0.762924	0.445509
rs74851626	12	63661203	0.00151464	0.00109195	1.3871	0.165413	-0.000383651	0.00147963	-0.259288	0.795414
rs7962346	12	63666496	-0.00102847	0.000543591	-1.89199	0.0584937	-0.0018656	0.000737068	-2.53111	0.0113708
rs7974171	12	63671316	-0.000922433	0.000595184	-1.54983	0.121184	-0.00240314	0.000807135	-2.97737	0.0029076
rs12815070	12	63679095	0.000473963	0.000471945	1.00427	0.315247	-6.83e-05	0.00063959	-0.106714	0.915016
rs61934692	12	63686308	-0.000100516	0.000652602	-0.154024	0.877591	-0.00060213	0.000884838	-0.680497	0.49619
rs75369150	12	63692519	-0.000311574	0.00107021	-0.291135	0.770948	0.000348806	0.00145087	0.240412	0.810011
rs57896415	12	63694385	0.0016324	0.000658278	2.4798	0.0131461	-0.00022532	0.000892543	-0.252447	0.800696
rs117939676	12	63722665	0.000443065	0.00135414	0.327194	0.743521	0.000937673	0.00183579	0.510774	0.60951
rs61934701	12	63722878	-0.00074794	0.00173086	-0.43212	0.665654	-0.00335812	0.00234721	-1.43069	0.15252
rs17099302	12	63722989	-0.000895629	0.000546836	-1.63784	0.101457	-0.00229811	0.000740874	-3.10189	0.00192306
Affx-8311293	12	63745352	-0.000509858	0.000445027	-1.14568	0.251929	-0.00119954	0.000603272	-1.98839	0.0467693
rs7137817	12	63751911	8.21e-05	0.00128684	0.0637685	0.949155	-0.000896918	0.00174435	-0.514183	0.607124
rs75803151	12	63752972	-7.31e-05	0.0010407	-0.0701969	0.944037	0.00258455	0.001411	1.83171	0.066995
rs12579366	12	63754688	-0.00071996	0.000673891	-1.06836	0.285358	0.00170172	0.000913749	1.86235	0.0625542
rs113453900	12	63777473	0.00226509	0.00139344	1.62554	0.104049	-0.00109865	0.00188867	-0.581705	0.560766
rs810872	12	63781650	-6.71e-05	0.000799497	-0.0839246	0.933116	-0.000697522	0.00108441	-0.643227	0.520078
rs810873	12	63781677	-0.000263143	0.000439865	-0.598237	0.549682	-0.0010703	0.000596228	-1.79512	0.0726348
rs117101778	12	63790136	0.00122226	0.0011139	1.09729	0.272516	-0.000402251	0.00151024	-0.266348	0.789971
rs2336745	12	63792080	0.00073324	0.000455886	1.60838	0.107752	0.00216534	0.000618044	3.50354	0.000459178
rs1144042	12	63797160	-0.000434608	0.000452508	-0.960443	0.336833	-0.000868686	0.000613188	-1.41667	0.15658
rs12425487	12	63805028	-0.000704125	0.00126048	-0.558615	0.576425	0.00268209	0.00170871	1.56966	0.116495
rs17099406	12	63815854	-0.000930125	0.00200802	-0.463206	0.643217	-0.00522726	0.00272263	-1.91993	0.0548681
rs17694130	12	63824807	0.000610621	0.00129877	0.470154	0.638245	0.00449238	0.00176016	2.55225	0.0107034
rs1313099	12	63837433	-0.000226232	0.00103364	-0.218869	0.826753	-0.000877943	0.00140178	-0.626307	0.531114
rs522020	12	63841185	0.000374747	0.000806098	0.464891	0.64201	-0.000223665	0.00109313	-0.204609	0.837878
rs77140267	12	63852162	0.000455993	0.00149871	0.304257	0.760932	-0.000344471	0.00203206	-0.169518	0.865389
rs73142186	12	63865420	0.000261007	0.000718214	0.363411	0.716298	-0.00016974	0.000973845	-0.174299	0.861631
rs1581343	12	63872678	-0.000979064	0.000496755	-1.97092	0.048734	-0.00127045	0.000673764	-1.8856	0.0593504
rs73146015	12	63878336	-0.000290677	0.000889511	-0.326783	0.743833	-0.000151647	0.00120586	-0.125759	0.899923
rs72648155	12	63893147	-0.00131127	0.00145597	-0.900615	0.367794	0.00206643	0.00197444	1.04659	0.295291
rs11609221	12	63907112	0.00099055	0.000460966	2.14886	0.0316465	0.00231193	0.000624826	3.70012	0.000215535
rs1603811	12	63916870	0.000348531	0.00108349	0.321674	0.7477	-0.00145707	0.00146925	-0.99171	0.32134
rs4763088	12	63917220	0.000285899	0.000556165	0.514055	0.607214	0.000300298	0.000754064	0.39824	0.690454
rs61934965	12	63917772	0.000116197	0.00129873	0.0894695	0.928709	-0.00157078	0.00176126	-0.891852	0.372473
rs80348140	12	63921461	0.000712846	0.00108021	0.659913	0.50931	4.59e-05	0.00146463	0.0313528	0.974988
rs12816186	12	63926005	-0.00170796	0.00128458	-1.32959	0.183654	-0.00151378	0.0017414	-0.869287	0.384691
rs12317048	12	63926755	0.000674965	0.000439657	1.53521	0.124734	0.00053605	0.000596132	0.899213	0.36854
rs2257662	12	63932323	-0.00173476	0.00158138	-1.09699	0.272645	-0.00137379	0.00214372	-0.640844	0.521625
rs11175031	12	63938592	0.000720906	0.000436814	1.65037	0.0988678	0.000700058	0.000592155	1.18222	0.237119
rs118085355	12	63942707	-0.00297309	0.00190193	-1.5632	0.118008	-0.000572256	0.00257909	-0.221883	0.824405
rs73138224	12	63947016	0.000294401	0.000694783	0.423731	0.671762	-0.000355429	0.000941904	-0.377352	0.705912
rs1702790	12	63949080	0.000580097	0.000441471	1.31401	0.188844	0.00039515	0.000598616	0.660107	0.509186
rs12299121	12	63953114	0.000677279	0.000436951	1.55001	0.12114	0.000625323	0.000592317	1.05572	0.291096
rs12314553	12	63954300	0.00042319	0.000598719	0.706826	0.479675	0.000879532	0.000811749	1.0835	0.278586
rs12582849	12	63961390	-0.000327366	0.000439826	-0.744306	0.456692	-0.000288683	0.000596455	-0.483998	0.628388
rs6581492	12	63965689	-0.000233335	0.00043807	-0.532643	0.594281	-0.000167538	0.000593773	-0.282158	0.777822
rs111632171	12	63972419	-0.000398824	0.00106797	-0.373441	0.70882	-0.000946564	0.00144754	-0.653913	0.513168
rs61935050	12	63974439	0.000765213	0.000559678	1.36724	0.171552	0.000154519	0.00075854	0.203706	0.838583
rs4763094	12	63975197	-0.000139465	0.000430608	-0.323879	0.74603	-0.00023952	0.000583621	-0.410402	0.681511
rs117774639	12	63977171	0.000496465	0.000889294	0.558269	0.576661	0.000623028	0.00120554	0.516806	0.605292
rs7316001	12	63979105	-2.58e-05	0.00103373	-0.0249916	0.980062	-0.000977434	0.00140207	-0.697135	0.485719
rs11504144	12	63981128	0.000348305	0.000693954	0.501913	0.615729	0.000291103	0.00094086	0.309401	0.757017
rs11175055	12	63982989	1.74e-06	0.000706363	0.00246635	0.998032	5.3e-05	0.000958258	0.0552856	0.955911
rs61935054	12	63990131	-0.00124296	0.00130477	-0.952634	0.340776	-0.000268195	0.00176939	-0.151575	0.879522
rs117091658	12	63997040	0.000734786	0.00113221	0.648984	0.516349	-0.000898133	0.00153524	-0.585012	0.55854
rs2971491	12	63998297	0.000715512	0.00110978	0.644732	0.519102	-0.00163493	0.00150431	-1.08683	0.277114
rs3857812	12	64003068	0.000185778	0.00069772	0.266265	0.790036	1.23e-05	0.000945802	0.0130375	0.989598
rs118073535	12	64003202	0.00059248	0.00112384	0.527192	0.598061	-0.000321696	0.0015217	-0.211405	0.832571
rs55756543	12	64003597	0.000439894	0.000530561	0.829111	0.407043	0.000310044	0.000719086	0.431164	0.666349
rs11175070	12	64008719	0.000447811	0.000549241	0.815327	0.414886	0.000388918	0.000744621	0.522303	0.60146
rs7311307	12	64015441	-0.000114408	0.000441163	-0.259333	0.795378	-0.000210116	0.000598041	-0.35134	0.725334
rs56040292	12	64016209	-0.000361874	0.00110413	-0.327747	0.743103	-0.000736064	0.00149704	-0.491679	0.622947
rs7301122	12	64018203	0.000634488	0.000556528	1.14008	0.254252	0.00018477	0.000754511	0.244887	0.806544
rs3857738	12	64018491	-0.000213702	0.00043907	-0.486716	0.62646	-0.000247785	0.000595302	-0.416234	0.677239
rs7136519	12	64019352	0.000435755	0.00054688	0.796802	0.425567	0.000581884	0.000741096	0.785167	0.432356
rs117460012	12	64028097	0.000772187	0.00107994	0.715024	0.474595	-0.00070354	0.00146423	-0.480483	0.630884
rs61936115	12	64034292	0.000582075	0.000553016	1.05255	0.29255	8.09e-05	0.000749798	0.107917	0.914062
rs7975188	12	64035786	-1.26e-05	0.00111213	-0.0113584	0.990938	-0.000465623	0.00150803	-0.308763	0.757502
rs71467132	12	64045361	0.000509867	0.000515163	0.989719	0.322312	0.000491268	0.000698472	0.703347	0.48184
rs12308996	12	64046578	-0.000519765	0.000537733	-0.966587	0.333751	-0.000589253	0.000728764	-0.808565	0.418766
rs7301454	12	64048328	-0.000173565	0.000435088	-0.39892	0.689952	-0.000598975	0.000589985	-1.01524	0.309993
rs115375155	12	64051243	-0.000262203	0.00146609	-0.178845	0.858059	0.00222997	0.00198721	1.12216	0.261796
rs12811912	12	64051877	0.000344799	0.000522858	0.659451	0.509607	0.000474572	0.000709307	0.669064	0.503455
rs117872144	12	64055792	0.000341502	0.00085433	0.39973	0.689355	-0.000274996	0.00115836	-0.237401	0.812346
rs35513133	12	64056787	0.00021444	0.000485551	0.441644	0.658747	0.000912922	0.000658089	1.38723	0.165372
rs11834081	12	64058749	0.000483876	0.000594042	0.814548	0.415331	0.000695914	0.000805606	0.86384	0.387677
rs7308750	12	64060011	-0.000141583	0.000429229	-0.329853	0.741511	0.000294888	0.000582031	0.506654	0.612398
rs3855610	12	64061385	-0.000614883	0.000549054	-1.1199	0.262759	-0.00138467	0.000744441	-1.86002	0.0628839
rs10878073	12	64062023	-0.000739576	0.000541405	-1.36603	0.17193	-0.000946907	0.00073406	-1.28996	0.197066
rs11175111	12	64062132	-0.00110645	0.00180308	-0.613641	0.539453	0.00447316	0.00244389	1.83035	0.0671989
rs1848335	12	64062979	-0.00014573	0.000428008	-0.340484	0.733492	-0.000300319	0.000580216	-0.517598	0.604739
rs7957467	12	64063442	-0.000604865	0.000541502	-1.11701	0.26399	-0.00112782	0.000734447	-1.53561	0.124636
rs12231958	12	64065298	-0.000491806	0.000497903	-0.987755	0.323274	-0.000292191	0.000675113	-0.432804	0.665158
Affx-35753754	12	64072314	-0.000639094	0.000540802	-1.18175	0.237305	-0.000974073	0.000733538	-1.32791	0.184209
rs117570771	12	64072720	0.000756545	0.00105533	0.716878	0.47345	-0.00176426	0.00143165	-1.23232	0.217829
rs12320510	12	64073227	0.000641023	0.000444466	1.44223	0.149237	0.000950786	0.000602476	1.57813	0.114537
rs1971379	12	64078216	0.000628273	0.000444871	1.41226	0.157875	0.000896264	0.00060287	1.48666	0.137106
rs80005216	12	64090440	4.54e-05	0.000901455	0.0503592	0.959836	-0.000185518	0.0012227	-0.151727	0.879402
rs61935864	12	64100769	-0.000611838	0.00136374	-0.448647	0.653687	-0.00145677	0.0018491	-0.787827	0.430799
rs11832001	12	64114648	0.000959291	0.00145573	0.658977	0.509911	0.00326083	0.00197306	1.65267	0.0983985
rs1995726	12	64115931	9.47e-05	0.000428124	0.221126	0.824994	0.000336564	0.000580596	0.579688	0.562125
rs117772275	12	64115943	0.00109975	0.00165582	0.664173	0.50658	0.00255114	0.00224505	1.13634	0.255817
rs143276772	12	64118894	0.000722348	0.000872774	0.827646	0.407872	0.000505948	0.00118382	0.427384	0.6691
rs7956412	12	64122721	-0.000296939	0.000427729	-0.694221	0.487544	-0.000426899	0.000579697	-0.736418	0.461477
rs141177698	12	64128620	0.00048777	0.0010187	0.478818	0.632069	-0.002094	0.00138198	-1.51521	0.129719
rs10878084	12	64131424	0.000194777	0.000427519	0.455599	0.648679	0.000704513	0.000579578	1.21556	0.224153
rs61935903	12	64131595	0.000651063	0.00108913	0.597785	0.549984	0.000284149	0.00147684	0.192403	0.847427
rs76899364	12	64138491	-0.000552073	0.00106254	-0.519577	0.603359	0.000551328	0.00144117	0.382557	0.702049
rs17707847	12	64148395	0.000859182	0.0011591	0.741246	0.458545	0.00120322	0.00157141	0.765694	0.443859
rs10506466	12	64149539	0.000175268	0.000829509	0.211292	0.83266	0.000341987	0.0011244	0.304149	0.761015
rs7976872	12	64150825	0.000257055	0.000469373	0.547656	0.583928	0.000969236	0.000636367	1.52308	0.127741
rs118040468	12	64153061	0.000256394	0.00103576	0.247542	0.804489	-0.00155142	0.00140417	-1.10487	0.269218
rs73122624	12	64153665	-0.00130723	0.00104522	-1.25067	0.211054	-0.00241496	0.00141672	-1.70461	0.0882686
rs6581507	12	64162394	0.00019744	0.000702251	0.281153	0.778593	-0.000456869	0.000952069	-0.479869	0.631321
rs75988520	12	64169818	-0.000466765	0.0012114	-0.385311	0.700007	-0.00222892	0.00164289	-1.35671	0.174874
rs61935924	12	64173807	0.000238681	0.000702688	0.339669	0.734106	0.00170403	0.000952697	1.78864	0.0736742
rs118061913	12	64178621	0.000844476	0.00133909	0.630632	0.528281	0.00173307	0.00181595	0.95436	0.339902
rs118181745	12	64187737	-0.00122814	0.00125917	-0.975358	0.329383	-0.00254859	0.00170728	-1.49278	0.135497
rs78691954	12	64198718	0.000366247	0.00105146	0.348323	0.727598	-0.000585948	0.00142546	-0.411059	0.681029
rs77381126	12	64199313	0.00215262	0.00142436	1.51129	0.130716	-0.000309861	0.00193002	-0.160548	0.87245
rs10506464	12	64209976	-0.000444597	0.000580771	-0.765528	0.443958	-0.00106704	0.000787299	-1.35532	0.175315
rs10506463	12	64210316	-0.000176791	0.00113657	-0.155548	0.87639	0.00115414	0.0015415	0.748708	0.454034
rs73124614	12	64221837	-0.000545689	0.000618895	-0.881715	0.377931	-0.00168278	0.000839002	-2.0057	0.0448895
rs7136130	12	64232082	-0.000458857	0.000540504	-0.848942	0.395914	-0.00212259	0.000732646	-2.89716	0.00376582
rs17099872	12	64234926	-0.000752664	0.00075973	-0.990699	0.321833	-0.00110347	0.00103021	-1.07111	0.284122
rs17708810	12	64239261	0.00064741	0.00113361	0.571102	0.567931	0.00154192	0.00153661	1.00346	0.315641
rs12229174	12	64246666	-0.000334876	0.00105216	-0.318275	0.750276	-0.00357233	0.00142723	-2.50298	0.0123158
rs117346337	12	64249164	-0.000584942	0.00144428	-0.405007	0.685473	0.000317213	0.00195768	0.162035	0.871279
rs118142753	12	64253312	0.00461631	0.00170088	2.71408	0.00664642	0.00467723	0.00230394	2.0301	0.042347
rs17765594	12	64262864	-0.0011499	0.00126359	-0.910032	0.362806	-0.00295518	0.00171293	-1.72522	0.0844897
rs75880545	12	64264658	0.00161966	0.00138186	1.17208	0.241165	-5.94e-05	0.00187395	-0.0316797	0.974728
rs7966445	12	64265927	0.00073834	0.000433302	1.70398	0.088385	0.000722505	0.000587289	1.23024	0.218609
rs79981758	12	64268287	0.00142333	0.00119882	1.18728	0.235119	0.00215574	0.00162523	1.32643	0.184699
rs117418684	12	64271397	0.00182546	0.0011251	1.62249	0.104699	0.00245465	0.00152533	1.60925	0.107563
rs111432029	12	64273208	0.000424428	0.00158833	0.267216	0.789303	0.000555779	0.00215314	0.258125	0.796311
rs75986290	12	64274616	-0.000400775	0.000909265	-0.440768	0.659381	-0.00159428	0.00123271	-1.29331	0.195904
rs55925626	12	64277177	-0.000860676	0.00169656	-0.507305	0.611941	5.02e-05	0.00230118	0.0218127	0.982597
rs6581511	12	64278102	0.000209588	0.000671064	0.312322	0.754796	-0.00040444	0.000909746	-0.444564	0.656635
rs12427337	12	64279783	0.00144112	0.00174271	0.82694	0.408272	0.00199129	0.00236154	0.843215	0.399109
rs17099886	12	64281052	-0.000170833	0.00079933	-0.213721	0.830765	-0.00104214	0.0010836	-0.961735	0.336184
rs17099896	12	64289354	-0.000463959	0.000611708	-0.758464	0.448174	-0.00205049	0.000829243	-2.47273	0.0134093
rs3851606	12	64291124	-0.000554025	0.000433153	-1.27905	0.20088	-0.00153918	0.000587271	-2.62091	0.00877011
rs60972413	12	64293646	-0.000206773	0.000954894	-0.21654	0.828567	-0.00354323	0.00129472	-2.73667	0.0062068
rs75009675	12	64293709	0.00102354	0.00144262	0.709501	0.478014	0.00246249	0.0019556	1.2592	0.207959
rs117782892	12	64295786	-0.00242268	0.00138762	-1.74593	0.0808248	-0.00257662	0.00188178	-1.36925	0.170922
rs2335882	12	64307436	-0.00045727	0.000442349	-1.03373	0.301263	-0.0013198	0.000599872	-2.20014	0.0277976
rs5023019	12	64307838	-0.000136481	0.000479445	-0.284664	0.775902	-0.000686535	0.000650434	-1.0555	0.291197
rs74893152	12	64310396	-9.13e-05	0.000575558	-0.158545	0.874028	-0.00018216	0.000780137	-0.233497	0.815376
rs17099914	12	64311518	-0.000278723	0.000871148	-0.319949	0.749007	-0.00163382	0.00118113	-1.38327	0.166584
rs12422918	12	64312610	0.000225338	0.000603763	0.373222	0.708984	0.00113276	0.000818635	1.38372	0.166447
rs73317308	12	64314333	0.000161849	0.00179353	0.0902407	0.928096	-0.00133433	0.00243174	-0.548715	0.583202
rs17099917	12	64315157	-0.000656829	0.000714634	-0.919113	0.358037	-0.00210719	0.000969024	-2.17455	0.0296647
rs11175208	12	64316437	-0.000221749	0.000440623	-0.503262	0.61478	-0.000594445	0.000597574	-0.994763	0.319852
rs117317113	12	64319140	-0.00177108	0.00118146	-1.49907	0.133857	8.56e-05	0.00160134	0.053452	0.957372
rs78348533	12	64321487	0.0015818	0.000989963	1.59783	0.110081	0.000147616	0.00134238	0.109966	0.912437
rs11175209	12	64322873	-0.000350771	0.000715776	-0.490057	0.624094	0.000197787	0.000970429	0.203814	0.838499
rs57220531	12	64326166	0.00101636	0.00173667	0.585232	0.558392	-0.00149383	0.00235375	-0.634661	0.52565
rs76980749	12	64328158	0.00319893	0.000973641	3.28554	0.001018	0.00158896	0.00131983	1.20391	0.228625
rs7973936	12	64333645	-0.00010634	0.000461348	-0.230499	0.817704	0.000867909	0.000625425	1.38771	0.165226
rs17099949	12	64336805	0.000158473	0.000572079	0.277012	0.781771	2.12e-05	0.000775647	0.0273171	0.978207
rs10878096	12	64341105	-0.000311691	0.000450408	-0.692019	0.488926	0.000711352	0.000610573	1.16506	0.243997
rs75141567	12	64346917	-0.000168942	0.00196706	-0.0858857	0.931557	4.37e-05	0.00266717	0.0163887	0.986924
rs17099954	12	64347029	0.000194765	0.000428702	0.454312	0.649604	0.000502194	0.000581224	0.864028	0.387573
rs117082138	12	64350526	0.000442823	0.0010649	0.415834	0.677532	0.00206237	0.00144345	1.42879	0.153067
rs74504100	12	64354224	0.000524134	0.00161449	0.324643	0.745452	0.00306788	0.00218808	1.40209	0.16089
rs12227635	12	64358475	-0.00092272	0.00121752	-0.757866	0.448532	-0.000796093	0.0016512	-0.482129	0.629714
rs11175218	12	64360698	0.000318126	0.0016254	0.195722	0.844828	-0.000920877	0.00220317	-0.417979	0.675963
rs3741607	12	64383670	-0.000475089	0.000432111	-1.09946	0.271568	-0.000163268	0.000585786	-0.278717	0.780462
rs1350139	12	64386017	-0.000941559	0.000770712	-1.22167	0.221832	-0.00104854	0.00104502	-1.00337	0.315684
rs118096085	12	64388009	0.0017697	0.00124301	1.42372	0.154528	-0.00104174	0.00168629	-0.61777	0.536728
rs76522819	12	64388684	-0.000474608	0.0011308	-0.41971	0.674698	0.00335932	0.00153333	2.19087	0.0284617
rs77295207	12	64389009	0.00101139	0.00108187	0.934855	0.349864	0.000601135	0.00146686	0.409811	0.681945
rs61931175	12	64400647	0.0011963	0.000512238	2.33543	0.0195216	-0.00071297	0.000694919	-1.02598	0.304904
rs3930087	12	64402510	0.000571049	0.000431436	1.3236	0.185637	-0.000771794	0.000585073	-1.31914	0.187123
rs117172516	12	64416575	-0.000374001	0.000958346	-0.390257	0.696347	0.000379658	0.00129908	0.292252	0.770094
rs74447608	12	64426117	0.00159104	0.00157135	1.01253	0.311284	0.00109677	0.00213021	0.514865	0.606648
rs35136111	12	64427209	0.000412644	0.00042681	0.966808	0.333641	-0.000525333	0.00057869	-0.907797	0.363986
rs7134299	12	64428793	0.0012746	0.000426968	2.98523	0.00283383	0.00031629	0.000578779	0.546478	0.584738
rs1344400	12	64436225	-0.00076733	0.000443868	-1.72873	0.0838576	-0.000533532	0.000601788	-0.886578	0.375307
rs61931202	12	64443651	0.00142129	0.00048035	2.95887	0.00308794	-7.11e-05	0.000651214	-0.109143	0.913089
rs17711166	12	64447812	0.000757089	0.000879352	0.860963	0.389259	0.000456699	0.00119177	0.38321	0.701564
rs17711374	12	64461311	-0.000460628	0.000832391	-0.553379	0.580004	-0.000357752	0.00112831	-0.317069	0.751192
rs17711421	12	64463842	-0.000352408	0.00161763	-0.217855	0.827543	0.00109711	0.00219328	0.500215	0.616924
rs10878103	12	64468763	-0.000776857	0.000514279	-1.51058	0.130898	-0.000794394	0.000697279	-1.13928	0.254589
rs12819110	12	64470011	-0.000207164	0.00156424	-0.132437	0.894639	0.00212284	0.00212009	1.0013	0.316684
rs12308578	12	64475647	0.0010156	0.000793079	1.28058	0.200342	0.00101976	0.00107513	0.9485	0.342876
rs73130166	12	64483363	-0.00153625	0.000945651	-1.62454	0.104262	0.00072902	0.0012824	0.568483	0.569708
rs1874314	12	64484714	-7.31e-05	0.000564197	-0.129484	0.896975	0.000537465	0.000764597	0.702939	0.482095
rs74691643	12	64485153	-0.0023642	0.00190092	-1.24371	0.213607	0.00295472	0.00257684	1.14664	0.251531
rs2270731	12	64488999	0.000316157	0.001162	0.272081	0.78556	0.000800791	0.00157536	0.508323	0.611227
rs789732	12	64490314	-0.000771838	0.000901914	-0.855778	0.392121	-0.000592662	0.00122307	-0.484568	0.627983
rs185965612	12	64491981	-0.00102231	0.00124063	-0.824022	0.409928	-0.00267645	0.00168247	-1.59078	0.111659
rs78329966	12	64491997	0.00139188	0.00115006	1.21026	0.226178	0.00135287	0.00155958	0.867455	0.385694
rs116855585	12	64492663	-0.000355372	0.00135899	-0.261497	0.793709	0.000709149	0.00184252	0.384879	0.700327
rs12829786	12	64513965	-0.00128918	0.00105422	-1.22288	0.221378	0.000173637	0.00142905	0.121505	0.903291
rs789722	12	64519806	-0.000230829	0.000426307	-0.541463	0.588189	0.000104966	0.000577935	0.181623	0.855879
rs61754221	12	64521724	-0.00296835	0.00203892	-1.45584	0.145437	0.00270723	0.00276604	0.978737	0.327711
rs17100105	12	64537592	-0.00286843	0.001888	-1.5193	0.128689	0.000379001	0.00255884	0.148114	0.882253
rs7969810	12	64538378	0.000433475	0.000500098	0.866779	0.386064	-0.000429885	0.000677933	-0.634111	0.526009
rs10748000	12	64540232	-0.000530727	0.000435308	-1.2192	0.222769	-9.94e-05	0.000590123	-0.168378	0.866286
rs10878109	12	64543190	-0.000583219	0.000429889	-1.35667	0.174886	-0.000439624	0.000582784	-0.754352	0.450639
rs10748001	12	64546410	0.000507555	0.000426391	1.19035	0.233909	8.97e-05	0.000577873	0.155163	0.876693
rs17100129	12	64550773	-0.000561847	0.00121963	-0.460668	0.645037	-0.000179564	0.00165349	-0.108597	0.913523
rs115140225	12	64550853	-0.0012621	0.00171505	-0.735899	0.461793	0.00065758	0.00232517	0.282809	0.777323
rs11175269	12	64552185	-0.00032448	0.000428887	-0.756562	0.449313	-6.59e-05	0.000581551	-0.113377	0.909732
rs34381770	12	64565680	0.00128108	0.00114275	1.12105	0.262266	0.000280613	0.00154904	0.181152	0.856248
rs117006176	12	64571129	0.000999459	0.000841949	1.18708	0.235198	0.00165047	0.00114124	1.44621	0.148121
rs73130202	12	64572916	-0.000301958	0.00110875	-0.272339	0.785361	0.000950683	0.00150282	0.632599	0.526996
rs11175273	12	64577828	-0.000726033	0.00120021	-0.60492	0.545232	-0.00135831	0.00162768	-0.834506	0.403997
rs2647911	12	64581987	0.000258603	0.00043601	0.593114	0.553105	0.000151112	0.00059137	0.25553	0.798314
rs73132122	12	64596368	-0.00141257	0.00124354	-1.13593	0.255988	-0.000871849	0.00168647	-0.516968	0.605179
rs790007	12	64604793	0.000502704	0.000524101	0.959175	0.337472	-0.00200768	0.000710521	-2.82565	0.00471877
rs17712916	12	64607264	-0.000737893	0.000916686	-0.804957	0.420845	0.00154488	0.0012425	1.24336	0.213735
rs79126255	12	64610794	7.03e-05	0.00143243	0.0491044	0.960836	-0.00454451	0.00194237	-2.33967	0.0193015
rs116852410	12	64611984	-0.000897667	0.0014204	-0.631982	0.527399	0.00200101	0.00192614	1.03887	0.298866
rs12578419	12	64612523	-0.000751681	0.000581961	-1.29163	0.196485	0.00114448	0.000789148	1.45027	0.146984
rs73132142	12	64612871	-0.00216703	0.00149825	-1.44637	0.148073	-0.00316222	0.0020313	-1.55675	0.119531
rs77879363	12	64616639	-0.000173399	0.00108095	-0.160414	0.872555	0.000409176	0.00146512	0.279278	0.780031
rs117493409	12	64624249	0.00326998	0.00153363	2.13218	0.0329928	0.00211328	0.00207861	1.01668	0.309308
rs117015045	12	64624551	-0.000645628	0.00115595	-0.558528	0.576485	0.0013607	0.0015664	0.86868	0.385023
rs17718599	12	64631734	-0.000621392	0.000900054	-0.690394	0.489947	0.000506743	0.00122026	0.415275	0.677941
rs11175298	12	64643358	0.000350642	0.000504023	0.695687	0.486625	-0.00113094	0.000683183	-1.6554	0.0978438
rs7954838	12	64673009	-0.000469086	0.000533216	-0.87973	0.379006	0.00142612	0.000722925	1.97271	0.0485298
rs117051658	12	64673031	-0.000962104	0.00150032	-0.641265	0.521351	-2.58e-05	0.00203411	-0.0126606	0.989899
rs7975823	12	64695735	-0.000424652	0.000529993	-0.801241	0.422993	0.00131771	0.000718467	1.83406	0.0666467
rs113411861	12	64712546	-0.000448759	0.0004366	-1.02785	0.304022	-0.000608366	0.00059195	-1.02773	0.304077
rs7957084	12	64717817	0.000547279	0.000449426	1.21773	0.223328	2.91e-06	0.000609212	0.00478357	0.996183
rs17223144	12	64718923	7.65e-05	0.000976553	0.0783567	0.937544	-0.00238007	0.00132377	-1.79794	0.0721871
rs7485874	12	64719340	-0.000246799	0.000435359	-0.566887	0.570792	-0.000355669	0.000590299	-0.602523	0.546826
rs76817125	12	64721361	0.000726848	0.00136732	0.531588	0.595012	-0.00117327	0.00185372	-0.632928	0.526781
rs56308218	12	64730357	-0.000976216	0.00146274	-0.667389	0.504524	-0.00244767	0.00198304	-1.2343	0.217091
rs10784404	12	64730506	-0.000317599	0.000436754	-0.72718	0.467116	-0.00080903	0.000592142	-1.36628	0.171853
rs11609829	12	64732294	-0.000615414	0.000475092	-1.29536	0.195197	-1.73e-05	0.000644221	-0.0267849	0.978631
rs73118334	12	64732606	-0.00066633	0.00065935	-1.01059	0.312215	-0.00136907	0.000894205	-1.53105	0.125759
rs77897211	12	64744367	-0.000409566	0.00112094	-0.365376	0.714831	3.11e-05	0.00151989	0.0204781	0.983662
rs74655900	12	64745560	0.000224653	0.0014078	0.159577	0.873214	-0.00396008	0.00190885	-2.07459	0.0380254
rs73118352	12	64746833	-0.000713562	0.000678687	-1.05139	0.293082	-0.00179185	0.000920131	-1.94738	0.0514902
rs11175366	12	64758720	-0.0002313	0.000682181	-0.33906	0.734565	-0.00306574	0.000924766	-3.31516	0.00091603
rs79031632	12	64768021	0.00111037	0.000960143	1.15647	0.247491	-0.00095402	0.00130263	-0.73238	0.463937
rs6421214	12	64769901	0.000155447	0.000429955	0.361542	0.717695	-0.000674812	0.000583037	-1.15741	0.247106
rs80353903	12	64773528	0.00129468	0.00120237	1.07677	0.281583	7.31e-05	0.00163098	0.0448076	0.964261
rs6581555	12	64777704	0.000358177	0.000799001	0.448281	0.653951	0.00076832	0.00108303	0.709421	0.478064
rs11175377	12	64788075	-0.000443942	0.000685542	-0.647579	0.517258	-0.00302058	0.000929509	-3.24965	0.00115561
rs10878167	12	64788087	-0.000571153	0.000487654	-1.17123	0.241509	-0.000980538	0.000660978	-1.48347	0.137952
rs74551383	12	64789871	0.00035841	0.000619671	0.578388	0.563003	-0.000333656	0.00084003	-0.397195	0.691224
rs79873952	12	64792991	0.000954508	0.00157423	0.606332	0.544295	-0.00118452	0.0021343	-0.554992	0.5789
rs7397470	12	64797405	-0.00058028	0.000485551	-1.1951	0.232051	0.000734243	0.000658144	1.11563	0.264583
rs116915604	12	64804846	-0.000163279	0.00193595	-0.0843404	0.932786	-0.000196787	0.00262614	-0.074934	0.940267
rs58143737	12	64806859	0.0014069	0.00073531	1.91334	0.0557049	0.00010323	0.00099675	0.103566	0.917514
rs10784408	12	64817612	-0.000626193	0.000598625	-1.04605	0.295538	0.000845336	0.000811772	1.04135	0.297716
rs77183188	12	64843130	-0.000231195	0.00110137	-0.209915	0.833734	-0.00179751	0.00149284	-1.20409	0.228556
rs10784411	12	64855927	0.000107849	0.000792384	0.136107	0.891737	0.000150983	0.00107414	0.140562	0.888216
rs79136929	12	64863191	-0.00124683	0.0011617	-1.07328	0.283145	0.000951689	0.00157616	0.603804	0.545974
rs78948244	12	64864660	-0.00138674	0.00110072	-1.25984	0.207727	0.00105348	0.00149212	0.706029	0.48017
rs73120395	12	64881451	-1.21e-05	0.00164752	-0.00737057	0.994119	-4.71e-05	0.00223318	-0.0210687	0.983191
rs11175414	12	64884908	-0.000815101	0.00133897	-0.608752	0.542689	-0.000593801	0.0018158	-0.327019	0.743654
rs10878178	12	64885951	-4.58e-05	0.000428904	-0.106795	0.914952	-0.000528246	0.000581503	-0.908415	0.36366
rs77900507	12	64896548	-0.00020845	0.000912294	-0.22849	0.819265	0.0019432	0.00123674	1.57123	0.11613
rs7959278	12	64905033	3.57e-05	0.00046447	0.076903	0.938701	-0.00022508	0.000629593	-0.357501	0.720717
rs11832332	12	64905388	7.21e-05	0.000783749	0.09197	0.926722	-0.00255924	0.00106304	-2.40748	0.0160638
rs9668978	12	64913237	-0.000403664	0.000468783	-0.861089	0.38919	-5.98e-05	0.000635412	-0.0941117	0.92502
rs118036211	12	64914794	0.000234512	0.000975584	0.240381	0.810035	0.000632702	0.00132237	0.478462	0.632322
rs1317533	12	64915197	-0.000605172	0.000430303	-1.40638	0.159611	0.000241727	0.000583403	0.41434	0.678625
rs17823286	12	64915440	-0.000299687	0.00066437	-0.451085	0.651928	0.000664157	0.000900692	0.737386	0.460888
rs12580674	12	64918346	0.000797072	0.00157154	0.507191	0.612021	-0.00265703	0.00213061	-1.24708	0.212371
rs12302039	12	64920818	0.00045832	0.00042947	1.06718	0.285893	-0.000182997	0.000582156	-0.314344	0.75326
rs12316944	12	64926748	0.000173375	0.000661277	0.262182	0.793182	-0.000124857	0.000896598	-0.139257	0.889247
rs117077004	12	64934021	-0.00106682	0.00186103	-0.573243	0.56648	-0.00292423	0.00252391	-1.15861	0.246616
rs11175440	12	64938525	0.000157857	0.000748909	0.210783	0.833057	-0.00127106	0.0010151	-1.25214	0.210518
rs10878193	12	64942458	-0.000468038	0.000431675	-1.08424	0.27826	-0.000201338	0.000585247	-0.344023	0.730829
rs7136987	12	64949190	-0.000195062	0.000435395	-0.448011	0.654145	-0.000102126	0.00059031	-0.173004	0.862649
rs28660489	12	64954564	0.00022287	0.00044781	0.497688	0.618704	1.29e-05	0.000607264	0.0213111	0.982998
rs11175455	12	64960786	0.000336322	0.00077267	0.435273	0.663365	-8.32e-05	0.00104779	-0.079446	0.936678
rs7299539	12	64961037	0.000903033	0.000778296	1.16027	0.24594	-1.46e-05	0.00105515	-0.0137905	0.988997
rs17100448	12	64961684	-0.000186431	0.000431428	-0.432126	0.66565	-6.6e-06	0.000585102	-0.011278	0.991002
rs71467190	12	64970135	0.000970948	0.000940772	1.03208	0.302037	-0.000680416	0.00127542	-0.533483	0.5937
rs1628543	12	64971147	0.000191413	0.000432031	0.443053	0.657727	-0.000293585	0.000585943	-0.501048	0.616338
rs80151561	12	64981847	-0.000177446	0.00193787	-0.0915673	0.927042	0.00141407	0.0026291	0.537855	0.590678
rs1520765	12	64984369	-0.000120615	0.000429366	-0.280915	0.778776	6.69e-05	0.000582077	0.114948	0.908486
rs1245031	12	64986735	0.000251299	0.000846399	0.296904	0.76654	0.000775983	0.00114747	0.676255	0.49888
rs6581580	12	65002969	-0.000307263	0.000430112	-0.714381	0.474992	-0.000112146	0.000583265	-0.192273	0.847529
rs116715723	12	65010323	-0.000429635	0.00130698	-0.328724	0.742364	-0.00111629	0.00177175	-0.630049	0.528663
rs11175471	12	65018137	0.0012902	0.000706301	1.8267	0.0677465	0.000882902	0.000957545	0.922047	0.356505
rs1261879	12	65024397	0.000692635	0.000529581	1.30789	0.190911	0.000226004	0.000718014	0.314762	0.752942
rs77651655	12	65025916	-0.000413291	0.000816796	-0.50599	0.612864	0.000759816	0.00110721	0.686244	0.49256
rs12829660	12	65030014	-0.000374421	0.00197435	-0.189642	0.84959	0.00164838	0.00267586	0.61602	0.537882
rs10506537	12	65030890	-2.98e-05	0.00058007	-0.0512967	0.959089	0.000478241	0.000786049	0.608411	0.542915
rs7296498	12	65038015	-0.000498625	0.000704752	-0.707518	0.479245	-0.000280682	0.000955543	-0.293741	0.768956
rs79774071	12	65040623	-0.00179737	0.00105263	-1.7075	0.0877304	-0.00035155	0.00142669	-0.24641	0.805365
rs76242156	12	65043774	0.00221383	0.00185287	1.19481	0.232162	0.00508736	0.00251257	2.02477	0.0428919
rs1797688	12	65044814	-0.000611946	0.000442156	-1.384	0.166358	0.000130396	0.000599382	0.217551	0.827779
rs35884286	12	65058975	0.00107195	0.0013386	0.800799	0.423249	0.00177026	0.00181438	0.975678	0.329225
rs117543282	12	65060313	-0.0010837	0.00102532	-1.05694	0.290539	-0.00106268	0.00138996	-0.764539	0.444547
rs78163218	12	65068169	0.000437923	0.0020575	0.212842	0.83145	-0.00134199	0.00278983	-0.481032	0.630494
rs117939445	12	65071528	-0.00130446	0.00115507	-1.12933	0.258759	-0.00346443	0.00156612	-2.21211	0.0269598
rs11175514	12	65079388	-0.000463134	0.000713347	-0.649241	0.516183	2.02e-05	0.000966684	0.020864	0.983354
rs59270299	12	65081439	0.00254449	0.00199501	1.27543	0.202159	0.0039023	0.0027043	1.443	0.149022
rs508792	12	65082330	-0.00012386	0.000427376	-0.289815	0.771958	0.000411962	0.000579594	0.710777	0.477223
rs75145283	12	65087845	2.6e-05	0.000653093	0.0397511	0.968292	0.00118092	0.000885537	1.33356	0.182348
rs73119794	12	65088155	0.000601388	0.000979792	0.613792	0.539353	-0.00101132	0.00132822	-0.76141	0.446413
rs75606969	12	65089424	0.00147961	0.00106046	1.39526	0.162939	0.000428886	0.00143833	0.298184	0.765563
rs73119796	12	65090056	0.000421916	0.000910081	0.463602	0.642933	-0.00122861	0.00123381	-0.99579	0.319353
rs8648	12	65091031	-0.000674562	0.000601065	-1.12228	0.261746	-0.000932478	0.000814802	-1.14442	0.252449
rs61932663	12	65091405	0.000641428	0.000902432	0.710777	0.477223	0.000758161	0.00122366	0.619586	0.535531
rs75606268	12	65099183	0.0017392	0.000953659	1.82371	0.0681969	-0.000692255	0.00129302	-0.53538	0.592388
rs10878206	12	65110808	-0.00242797	0.00204649	-1.18641	0.235463	0.00131129	0.00277614	0.472344	0.636681
rs75864620	12	65114646	-0.00172283	0.0014597	-1.18026	0.237896	-0.00116582	0.00197853	-0.589234	0.555704
rs17176610	12	65114763	0.000270242	0.000752642	0.359058	0.719552	0.000233831	0.00102037	0.229163	0.818743
rs1690278	12	65133644	-0.00049747	0.000426636	-1.16603	0.243604	-1.76e-05	0.000578437	-0.0304266	0.975727
rs2620719	12	65143382	0.000619645	0.000432373	1.43313	0.151823	0.000180806	0.000586321	0.308374	0.757798
rs76114362	12	65151942	0.000463425	0.00106154	0.436561	0.66243	0.00141727	0.0014385	0.985238	0.324508
rs77003258	12	65164470	0.00065848	0.00151396	0.434938	0.663607	0.00182095	0.00205365	0.886693	0.375245
rs118117272	12	65178155	-5.34e-05	0.000946061	-0.0564398	0.954991	-0.000186859	0.00128258	-0.14569	0.884166
rs7967781	12	65180093	0.000753817	0.000434539	1.73475	0.0827861	0.000306794	0.000589654	0.520295	0.602858
rs17176792	12	65184236	-0.000734653	0.000623091	-1.17905	0.23838	-0.00138811	0.000844881	-1.64297	0.100391
rs78985826	12	65194793	-0.00130681	0.000942759	-1.38616	0.1657	-0.00143791	0.00127794	-1.12518	0.260512
rs17764405	12	65202269	0.000652809	0.000776436	0.840776	0.400474	-0.000331466	0.0010524	-0.314961	0.752791
rs34895146	12	65203978	0.000170291	0.00113239	0.150382	0.880463	-0.000874727	0.00153497	-0.569867	0.568768
rs76172117	12	65210368	0.00046059	0.00130404	0.353201	0.723938	-0.0015319	0.00176873	-0.866105	0.386434
rs10784422	12	65212763	0.000719999	0.000438508	1.64193	0.100605	0.000415189	0.000594399	0.698503	0.484863
rs11175566	12	65214248	-0.00270783	0.00208384	-1.29944	0.193793	0.00147244	0.00282632	0.520974	0.602385
rs76781151	12	65219960	-0.00044833	0.00139243	-0.321977	0.74747	-0.00153546	0.00188721	-0.813614	0.415866
rs61730726	12	65224174	0.00185592	0.000639612	2.90164	0.00371243	0.00141341	0.000867007	1.63022	0.103057
rs3741740	12	65232699	0.000104977	0.000669716	0.156749	0.875443	0.000271824	0.000907771	0.299441	0.764604
rs939876	12	65252118	0.00165029	0.00063413	2.60244	0.00925672	0.00117508	0.0008597	1.36685	0.171674
rs35445530	12	65255453	0.000244887	0.00120867	0.20261	0.83944	0.00114393	0.0016388	0.698028	0.48516
rs17100734	12	65258882	0.00074723	0.00204877	0.364721	0.71532	-0.00321529	0.00277768	-1.15754	0.247051
rs75066970	12	65261523	-0.00211858	0.00140932	-1.50326	0.132774	0.000189279	0.00191045	0.0990754	0.921078
rs78100345	12	65269030	0.00232126	0.00214527	1.08203	0.279238	-0.000302519	0.00290616	-0.104096	0.917094
rs939875	12	65269047	9.72e-05	0.00122133	0.079604	0.936552	0.000852287	0.00165529	0.514888	0.606631
rs3741741	12	65270150	-0.000698533	0.000500017	-1.39702	0.162409	0.000538444	0.000677823	0.794372	0.426979
rs117754169	12	65272906	-0.00198955	0.00123044	-1.61693	0.105894	-0.00338438	0.00166852	-2.02837	0.0425235
rs7306587	12	65276032	-1.74e-05	0.000426593	-0.0407433	0.967501	6.45e-05	0.000578425	0.111546	0.911183
rs11615626	12	65285959	-0.00101868	0.000458061	-2.22389	0.0261569	-0.000528055	0.000620877	-0.850498	0.395049
rs268109	12	65299765	-0.00043423	0.000488084	-0.889662	0.373648	-0.000611249	0.000661369	-0.924217	0.355374
rs155572	12	65305966	-0.000461102	0.000454049	-1.01553	0.309852	5.74e-05	0.000615842	0.0931974	0.925747
rs117241836	12	65312992	0.00379364	0.00201789	1.88	0.0601088	0.00116411	0.00273487	0.425654	0.670361
rs117290661	12	65331039	-0.00124741	0.00123186	-1.01263	0.31124	-0.00285285	0.00167059	-1.70769	0.0876941
rs458493	12	65335459	0.00020602	0.000850714	0.242173	0.808646	-0.000970899	0.0011539	-0.841409	0.400119
rs432586	12	65337076	0.00110078	0.00042988	2.56066	0.0104479	0.000368825	0.000582663	0.632999	0.526735
rs117438780	12	65349306	-0.000200177	0.00145453	-0.137623	0.890538	9.78e-05	0.00197157	0.0496158	0.960429
rs11175603	12	65351992	0.000487233	0.000428738	1.13643	0.255776	-0.000115549	0.000581244	-0.198795	0.842423
rs117873589	12	65363553	-0.00219991	0.00184703	-1.19105	0.233635	0.000784925	0.00250401	0.313468	0.753926
rs17100898	12	65366351	-0.000590901	0.00131659	-0.448811	0.653568	0.00125661	0.00178467	0.704113	0.481363
rs7980355	12	65366603	-0.000296249	0.00060679	-0.488223	0.625392	0.000286025	0.000822419	0.347785	0.728002
rs11175614	12	65380446	0.000475824	0.00053989	0.881335	0.378137	0.000732466	0.000732105	1.00049	0.317073
rs6581596	12	65383970	-0.000901765	0.000444135	-2.03039	0.0423183	-0.000110868	0.000602061	-0.184148	0.853898
rs7953565	12	65384562	-0.000497336	0.0013268	-0.374839	0.70778	0.00198447	0.00179863	1.10333	0.269886
rs12425149	12	65384706	0.00134918	0.000672636	2.00581	0.0448769	-0.00197017	0.000911746	-2.16087	0.0307058
rs12422559	12	65385026	-0.000318908	0.000428891	-0.743563	0.457141	-0.000398752	0.000581259	-0.686014	0.492705
rs61922628	12	65389598	-2.31e-05	0.00140657	-0.016431	0.986891	0.000283518	0.00190685	0.148684	0.881803
rs7135103	12	65390242	0.000807251	0.000430609	1.87467	0.0608387	-0.000208571	0.000583637	-0.357364	0.72082
rs10506533	12	65391366	0.000717984	0.000856079	0.838689	0.401644	-1.1e-05	0.0011605	-0.00949503	0.992424
rs11175619	12	65391905	0.0006419	0.000528729	1.21404	0.224732	0.000613886	0.000716879	0.856332	0.391815
rs269806	12	65393186	0.000797026	0.000478785	1.66469	0.0959765	0.000388039	0.000649094	0.597817	0.549963
rs1838631	12	65397926	-0.000500634	0.0012467	-0.401567	0.688003	-0.000186335	0.00169006	-0.110253	0.912208
rs465760	12	65400292	-0.00144852	0.000885304	-1.63619	0.101801	-0.00240552	0.00119986	-2.00484	0.0449814
rs269791	12	65403076	-7.29e-05	0.000646879	-0.112761	0.91022	-0.00113718	0.000876919	-1.29679	0.194704
rs166570	12	65405314	0.000259023	0.000441271	0.586992	0.557209	0.000261499	0.000598257	0.437101	0.662039
rs11175628	12	65406133	-0.000805289	0.00070765	-1.13798	0.255131	-0.00126987	0.00095977	-1.3231	0.185803
rs75233885	12	65408219	0.00108314	0.00179856	0.602226	0.547024	-0.000625455	0.0024379	-0.256555	0.797523
rs73127665	12	65417419	-0.000487768	0.000970293	-0.502701	0.615175	-0.00167598	0.00131569	-1.27384	0.20272
rs111490665	12	65418908	-0.000334884	0.00169742	-0.19729	0.843601	0.00141299	0.00229991	0.614368	0.538972
rs10784434	12	65445859	-0.000559898	0.00044192	-1.26697	0.205168	0.000147797	0.000599056	0.246717	0.805128
rs6581601	12	65454051	-0.000288036	0.000443174	-0.649939	0.515732	0.000479796	0.000601115	0.798176	0.424769
rs34105816	12	65462623	0.00251515	0.00136996	1.83594	0.066368	-0.00186505	0.00185713	-1.00426	0.315252
rs61924762	12	65463260	0.00065412	0.00113787	0.574862	0.565385	0.00204467	0.00154299	1.32513	0.185129
rs7309476	12	65487695	-0.00018206	0.000430305	-0.423094	0.672227	0.000198627	0.000583376	0.340479	0.733496
rs73131206	12	65488102	0.00014902	0.0015964	0.0933474	0.925628	0.000238617	0.00216397	0.110268	0.912197
rs117227065	12	65491784	-0.000160084	0.00153522	-0.104275	0.916952	0.00178447	0.0020815	0.857302	0.391279
rs117105531	12	65501698	0.00298034	0.00158548	1.87977	0.0601406	0.00205419	0.00214876	0.955991	0.339077
rs12810270	12	65502458	0.000271597	0.00085829	0.31644	0.751669	-0.00140591	0.00116313	-1.20873	0.226766
rs1466828	12	65503954	-0.00034816	0.000887677	-0.392214	0.6949	-0.00237791	0.00120339	-1.976	0.0481556
rs117769652	12	65516803	0.00273312	0.00143273	1.90763	0.0564399	0.00170961	0.00194168	0.880481	0.378599
rs73131229	12	65518055	-0.00117668	0.00130958	-0.898517	0.368911	-9.42e-05	0.00177552	-0.0530279	0.95771
rs2173458	12	65518773	0.000709799	0.00074006	0.959111	0.337504	0.00120943	0.00100336	1.20538	0.228057
rs4762079	12	65523392	0.000208083	0.00129817	0.16029	0.872653	-0.000751954	0.00176004	-0.427238	0.669207
rs11175654	12	65526119	0.00099759	0.000950603	1.04943	0.293982	0.00112332	0.00128946	0.871154	0.383671
rs79294131	12	65534513	0.00134161	0.00154345	0.86923	0.384722	0.00197696	0.00209255	0.944758	0.344783
rs6581612	12	65534624	-0.000357729	0.000482005	-0.742168	0.457986	0.000215085	0.000653582	0.329087	0.742091
rs7138233	12	65542654	-0.000300486	0.000480902	-0.624837	0.532078	0.000195136	0.000652003	0.299287	0.764721
rs77327145	12	65544950	0.00118266	0.000937842	1.26104	0.207294	0.000699353	0.00127126	0.550124	0.582235
rs117979946	12	65554176	0.000592412	0.00129866	0.456173	0.648266	-0.000828633	0.00176048	-0.470687	0.637865
rs6581617	12	65592085	3.12e-05	0.000435997	0.071561	0.942951	8.63e-05	0.000591158	0.146015	0.88391
rs74809372	12	65594504	-0.00120379	0.00118542	-1.0155	0.309869	-0.000855948	0.00160681	-0.532701	0.594241
rs12823258	12	65600807	0.001598	0.00148316	1.07743	0.281288	0.000947414	0.00201093	0.471133	0.637546
rs11175678	12	65604694	0.000588959	0.000743915	0.791703	0.428535	0.00118882	0.00100828	1.17906	0.238375
rs61923521	12	65609390	-0.000362653	0.00084015	-0.431652	0.665995	0.000984024	0.00113907	0.863884	0.387653
rs11610822	12	65612499	-0.000166108	0.000456129	-0.364168	0.715733	7.92e-05	0.000618468	0.128101	0.898069
rs79700278	12	65625955	-0.000768141	0.00169804	-0.452368	0.651004	0.000856197	0.00230224	0.371898	0.709969
rs1108783	12	65642763	0.000173333	0.000715466	0.242266	0.808574	0.000163977	0.000970056	0.169039	0.865766
rs73117767	12	65656537	-0.00100238	0.00100617	-0.996236	0.319136	-0.0009004	0.00136427	-0.659986	0.509263
rs7311272	12	65658841	0.000575116	0.000843477	0.68184	0.49534	-0.000955742	0.00114343	-0.835854	0.403238
rs79718750	12	65663192	-0.00257515	0.00138244	-1.86275	0.062498	0.00134566	0.00187406	0.718045	0.47273
rs4762092	12	65667066	-0.000146406	0.00091027	-0.160838	0.872221	-0.00344128	0.00123397	-2.78879	0.0052908
rs73318406	12	65669150	4.68e-05	0.00212259	0.0220413	0.982415	0.0017429	0.00287657	0.605895	0.544585
rs1344945	12	65675628	-0.000311236	0.000457714	-0.679979	0.496518	1.08e-05	0.000620561	0.0174821	0.986052
rs11175713	12	65677148	-0.000581889	0.000677018	-0.859488	0.390072	0.000747909	0.000917859	0.814841	0.415164
rs116977231	12	65686882	-0.0014038	0.0011277	-1.24483	0.213195	0.00139742	0.00152852	0.914231	0.360596
rs73119404	12	65691696	0.000740932	0.000738092	1.00385	0.315453	-0.000984725	0.00100079	-0.983945	0.325144
rs117523829	12	65707367	-0.0022583	0.00196781	-1.14762	0.251126	-0.00278188	0.00266754	-1.04286	0.297013
rs76997872	12	65715189	-0.000834799	0.00137934	-0.605214	0.545037	7.07e-05	0.00186942	0.0378254	0.969827
rs73119427	12	65715884	-0.000556211	0.00101216	-0.549531	0.582642	-0.00129812	0.00137256	-0.945765	0.344269
rs17178006	12	65718299	-0.00163212	0.000663705	-2.4591	0.013929	1.77e-05	0.000899624	0.0196624	0.984313
rs79413617	12	65727258	-0.000831447	0.000987281	-0.842158	0.3997	0.000698746	0.00133844	0.522059	0.60163
rs66798050	12	65729263	0.00140939	0.00113832	1.23814	0.215667	0.000811695	0.00154353	0.525869	0.598979
rs10878261	12	65732301	0.000333291	0.000440865	0.755994	0.449653	-0.000764364	0.000597736	-1.27876	0.200981
rs112008904	12	65756715	0.000763698	0.00172907	0.441682	0.65872	0.00433127	0.00234323	1.84842	0.0645433
rs17101297	12	65774391	0.00174094	0.000886584	1.96364	0.0495725	0.000605679	0.00120231	0.503763	0.614428
rs10506525	12	65783378	-9.04e-05	0.000440676	-0.205065	0.837521	-0.00121131	0.000597413	-2.0276	0.042602
rs73119489	12	65784001	-0.000689272	0.00160902	-0.42838	0.668375	-6.11e-05	0.00218155	-0.028012	0.977653
rs116974349	12	65823190	-0.00472775	0.00142564	-3.31623	0.000912504	-0.00132071	0.00193282	-0.683311	0.494411
rs1494508	12	65842258	0.000493369	0.000442838	1.11411	0.265234	0.00123839	0.000600357	2.06275	0.0391375
rs80014960	12	65855770	0.00236319	0.00133401	1.7715	0.0764792	0.00110958	0.00180822	0.613632	0.539459
rs61921506	12	65856899	8.72e-05	0.000430444	0.202612	0.839439	-0.000702217	0.000583358	-1.20375	0.228687
rs11175789	12	65894817	0.000653487	0.000439134	1.48813	0.136719	0.00043034	0.000595209	0.723007	0.469676
rs116990084	12	65900806	-0.00120047	0.00171856	-0.698532	0.484845	-0.00385505	0.00232985	-1.65464	0.0979993
rs79487293	12	65905126	-0.00132198	0.000456723	-2.8945	0.00379789	-0.00133061	0.000619117	-2.14921	0.0316183
rs11175792	12	65905668	0.000774025	0.000622194	1.24403	0.213491	3.43e-06	0.000843744	0.00406309	0.996758
rs11175799	12	65917502	0.000616989	0.000480168	1.28494	0.198813	0.000580329	0.000651	0.891442	0.372693
rs117631785	12	65923839	-0.0026209	0.00167819	-1.56174	0.11835	0.000752122	0.00227529	0.330562	0.740976
rs12811976	12	65926735	0.00165318	0.00129438	1.2772	0.201534	0.000670069	0.00175487	0.381834	0.702584
rs12820090	12	65928304	0.000827767	0.00197135	0.419899	0.67456	0.00105254	0.00267326	0.393728	0.693782
rs17101421	12	65930145	-0.000384584	0.00076537	-0.502481	0.61533	-0.000648212	0.00103762	-0.624709	0.532163
rs2245225	12	65930654	-0.00222236	0.000508591	-4.36964	1.24e-05	-0.00121286	0.000689564	-1.75888	0.0785987
rs10467077	12	65932627	0.000838473	0.00189771	0.441835	0.658609	0.00328822	0.00257333	1.27781	0.201318
rs77050423	12	65933386	-0.00135036	0.00133268	-1.01327	0.310934	0.00272506	0.00180705	1.50802	0.13155
rs11837155	12	65935024	-0.000462707	0.00108078	-0.428124	0.668561	-0.000332	0.00146483	-0.226648	0.820698
rs77524568	12	65937039	-0.000505795	0.00108843	-0.464702	0.642145	0.000479642	0.00147627	0.324902	0.745256
rs2255312	12	65940039	-0.0031627	0.000569404	-5.5544	2.79e-08	-0.00117895	0.00077228	-1.52658	0.126867
rs77085299	12	65980433	0.00051549	0.00130462	0.395128	0.692749	-0.00368575	0.00176841	-2.08422	0.0371414
rs4301828	12	65983158	-0.00282697	0.000481158	-5.87535	4.22e-09	-0.000556617	0.000652617	-0.852901	0.393715
rs10784482	12	65991966	-0.00295729	0.000575418	-5.13937	2.76e-07	-0.00104645	0.000779994	-1.34161	0.179723
rs12309954	12	65995226	-0.00163136	0.000827946	-1.97037	0.0487973	0.000862254	0.0011223	0.768289	0.442316
rs77451638	12	66005077	-0.00432856	0.00175675	-2.46396	0.0137418	-0.0056027	0.00238077	-2.35331	0.0186077
rs73125988	12	66010400	-0.000310763	0.00193781	-0.160368	0.872591	0.00419249	0.00262764	1.59554	0.110594
rs61921552	12	66017506	0.000836788	0.000774223	1.08081	0.279782	-0.000389105	0.00104982	-0.37064	0.710906
rs10459262	12	66021995	-0.00315278	0.000536273	-5.87905	4.13e-09	-0.00117873	0.000727201	-1.62091	0.105037
rs17225357	12	66023581	-0.00310406	0.00165784	-1.87235	0.0611589	-0.00332648	0.00224684	-1.48051	0.138737
rs12367873	12	66025233	0.00141103	0.000476139	2.96349	0.00304198	-0.000156849	0.000645278	-0.243072	0.80795
rs7295767	12	66028857	-0.00295019	0.00196255	-1.50324	0.132777	0.000326942	0.00265982	0.122919	0.902172
rs118190704	12	66032188	0.00299166	0.00108254	2.76355	0.00571794	-6.11e-05	0.00146797	-0.0415912	0.966825
rs73314241	12	66032925	-0.00298299	0.00102725	-2.90386	0.0036862	-0.00081659	0.00139236	-0.586482	0.557552
rs79544883	12	66036250	-0.000864636	0.00164378	-0.526004	0.598885	-0.00216694	0.002228	-0.972591	0.330758
rs4762112	12	66036340	0.00104546	0.0011322	0.923388	0.355806	0.00162134	0.00153483	1.05636	0.290803
rs79292940	12	66045755	0.000752686	0.000957641	0.78598	0.43188	0.00173564	0.00129802	1.33715	0.181175
rs17766082	12	66046302	-0.00351926	0.00168906	-2.08356	0.0372011	-0.00407951	0.00228938	-1.78193	0.0747624
rs12318212	12	66049019	-0.000809407	0.000988312	-0.81898	0.412799	-0.00505913	0.00134044	-3.77424	0.000160527
rs11175850	12	66057852	0.00150097	0.000812388	1.84761	0.0646604	0.000859267	0.00110166	0.779977	0.435405
rs118117743	12	66059305	0.00102097	0.0012387	0.824225	0.409813	-0.000190292	0.00167969	-0.11329	0.909801
rs117772557	12	66074273	0.00184884	0.00114372	1.61652	0.105984	0.00245319	0.00154998	1.58273	0.113485
rs10878314	12	66078299	0.000629888	0.000729991	0.862871	0.388209	-0.000646338	0.000989773	-0.653016	0.513746
rs2358826	12	66079544	0.000889111	0.000993023	0.895357	0.370597	-0.00227764	0.00134654	-1.69147	0.0907485
rs117869580	12	66081782	0.000820083	0.00184526	0.444428	0.656733	-0.00280946	0.00250076	-1.12344	0.26125
rs79761095	12	66084163	-0.000704013	0.00155876	-0.451649	0.651522	0.000840462	0.00211265	0.397824	0.69076
rs79506025	12	66090974	-0.00459721	0.00134464	-3.41891	0.000628819	0.000661932	0.00182303	0.363095	0.716534
rs76371871	12	66098877	0.000239318	0.00111647	0.214353	0.830272	0.00201511	0.00151395	1.33103	0.18318
rs11175877	12	66106196	0.000523066	0.000954564	0.547964	0.583717	-0.00230857	0.00129414	-1.78386	0.0744468
rs4460842	12	66107157	0.00249549	0.0012425	2.00844	0.0445974	8.16e-05	0.0016843	0.0484666	0.961344
rs2358941	12	66107437	0.000756536	0.00107698	0.702461	0.482392	-0.00298983	0.00146019	-2.04756	0.0406036
rs11175883	12	66112855	-0.000613325	0.00093716	-0.654451	0.512822	-0.00194979	0.00126991	-1.53538	0.124691
rs11175885	12	66114630	0.000274973	0.000802508	0.342643	0.731868	-0.000317989	0.00108822	-0.292209	0.770127
rs73129749	12	66114854	-0.00169556	0.000708284	-2.39389	0.0166712	-0.000675689	0.000960515	-0.703465	0.481767
rs2358944	12	66117558	-0.000558486	0.000633	-0.882285	0.377624	8.71e-05	0.00085817	0.101461	0.919185
rs11175889	12	66117678	0.000825555	0.000456791	1.80729	0.0707175	0.000338232	0.000619352	0.546105	0.584994
rs10431570	12	66120654	-0.000281928	0.000612779	-0.460082	0.645458	-0.00141445	0.000830756	-1.7026	0.0886433
rs34787589	12	66122232	-0.00045762	0.000871993	-0.524798	0.599724	-0.0021301	0.00118231	-1.80164	0.0716036
rs77268842	12	66125067	0.00322617	0.00122685	2.62963	0.00854813	0.000654336	0.00166344	0.393363	0.694052
rs10784493	12	66127948	-0.000666637	0.000440286	-1.5141	0.130001	-0.00139889	0.000596913	-2.34353	0.0191027
rs117525675	12	66129791	0.00302339	0.00195416	1.54716	0.121827	0.000443626	0.00265069	0.167362	0.867085
rs34210138	12	66130919	-7.08e-05	0.000841501	-0.0841067	0.932972	-0.000501582	0.00114126	-0.439498	0.660301
rs11612679	12	66134754	0.000950077	0.00120593	0.787835	0.430794	-0.00214726	0.00163458	-1.31365	0.188966
rs7133699	12	66139696	-0.00035634	0.000509339	-0.699613	0.48417	-0.000205082	0.0006905	-0.297004	0.766463
rs117969178	12	66141225	-0.000684724	0.00104135	-0.657533	0.510839	0.00354935	0.00141147	2.51465	0.0119155
rs17178963	12	66144768	0.000697304	0.00076371	0.913047	0.361218	0.00118203	0.0010353	1.14173	0.253568
rs11175907	12	66144882	0.000756444	0.00214489	0.352672	0.724335	0.00292163	0.00290647	1.00521	0.314795
rs10161045	12	66149074	-0.000566348	0.000430361	-1.31598	0.188181	-0.000747777	0.000583396	-1.28177	0.199926
rs116994090	12	66157864	-0.00178858	0.00119631	-1.49508	0.134894	-0.00109959	0.00162194	-0.677946	0.497806
rs80160299	12	66159224	-0.000597294	0.00148692	-0.401698	0.687907	0.00059541	0.00201529	0.295447	0.767653
rs7973144	12	66160340	-0.000300587	0.00057321	-0.524392	0.600006	-0.000334656	0.00077717	-0.430609	0.666753
rs10784496	12	66160971	-0.000540058	0.000429133	-1.25849	0.208217	-0.000642609	0.000581524	-1.10504	0.269142
rs7977162	12	66161344	-0.000590211	0.000486901	-1.21218	0.225446	-0.0010533	0.000660043	-1.59581	0.110532
rs111620997	12	66162603	0.000637221	0.000942233	0.676288	0.498858	0.00369528	0.00127741	2.8928	0.00381851
rs2583928	12	66162994	-0.000443533	0.000581846	-0.762287	0.44589	-0.000365278	0.000788717	-0.463129	0.643272
rs11175915	12	66169943	-0.000831674	0.000824077	-1.00922	0.31287	-0.00101097	0.00111698	-0.905091	0.365418
rs1531343	12	66174894	0.00159444	0.000709308	2.24787	0.0245849	0.00362215	0.000961661	3.76655	0.00016555
rs73131949	12	66175765	0.000458189	0.00147069	0.311547	0.755385	0.00023568	0.00199386	0.118203	0.905907
rs11175919	12	66180277	0.00233613	0.00134062	1.74257	0.0814099	-4e-06	0.00181744	-0.00220054	0.998244
rs77028800	12	66184821	0.00163262	0.00130449	1.25154	0.21074	-0.0015222	0.00176884	-0.860561	0.389481
rs78042140	12	66191529	0.00753249	0.00197494	3.81403	0.000136744	0.00157607	0.00267768	0.588597	0.556132
rs73113880	12	66194867	-0.000916885	0.000948978	-0.966182	0.333954	-0.000541794	0.00128671	-0.42107	0.673704
rs73113882	12	66197921	0.000707855	0.0013782	0.513608	0.607527	-0.000839355	0.00186631	-0.44974	0.652898
rs73113884	12	66198480	-0.00024351	0.00157085	-0.155018	0.876807	0.000559109	0.00213033	0.262452	0.792973
rs79734596	12	66198810	0.00598018	0.00193403	3.09208	0.00198774	0.000752081	0.00262283	0.286744	0.774308
rs2272046	12	66224461	0.0001212	0.00136088	0.0890597	0.929035	-0.0016708	0.00184495	-0.905607	0.365145
rs7979673	12	66227257	0.00113053	0.00116625	0.969375	0.332359	-3.81e-05	0.00158091	-0.0241162	0.98076
rs1460122	12	66231117	-0.00023671	0.000823344	-0.287498	0.773731	0.000657155	0.00111628	0.5887	0.556063
rs1380616	12	66233124	-0.000375893	0.00156553	-0.240105	0.810249	-0.000450011	0.00212382	-0.211887	0.832195
rs2583929	12	66241372	0.00230449	0.000806662	2.85682	0.00427942	0.00446196	0.00109364	4.07991	4.51e-05
rs12371532	12	66244001	-0.000288519	0.00115003	-0.25088	0.801907	-0.00248599	0.00155916	-1.59444	0.110838
rs118049771	12	66248992	-0.00232217	0.0013149	-1.76604	0.0773898	-0.00165827	0.00178203	-0.93055	0.352087
rs343092	12	66250940	0.00149684	0.000613966	2.43798	0.0147701	0.0021499	0.000832355	2.58292	0.0097974
rs76589901	12	66264080	-0.0013699	0.00187911	-0.729016	0.465993	8.96e-05	0.00254778	0.0351781	0.971938
rs77927863	12	66265118	-0.00189779	0.00087492	-2.1691	0.0300761	-0.000474176	0.00118625	-0.399725	0.689359
rs1460124	12	66272282	-0.000409457	0.00103868	-0.39421	0.693426	0.00120919	0.00140817	0.858693	0.390511
rs79364830	12	66282644	0.00233408	0.00204624	1.14066	0.254011	-0.000994964	0.00277369	-0.358715	0.719808
rs1563835	12	66297811	0.00107476	0.000607551	1.769	0.0768946	0.00137586	0.000824356	1.66902	0.0951149
rs73121706	12	66302289	-0.000258479	0.00108441	-0.238359	0.811603	-0.00050481	0.00147013	-0.343378	0.731314
rs75495389	12	66309937	0.00162863	0.00126083	1.29171	0.196459	-0.000727621	0.00170939	-0.425661	0.670355
rs11175961	12	66309998	0.00162951	0.000714407	2.28092	0.0225537	0.00242916	0.000968532	2.50808	0.0121394
rs11175971	12	66324879	0.000149765	0.00131364	0.114007	0.909232	-0.000885224	0.00178072	-0.497116	0.619108
rs117460346	12	66329978	0.00289706	0.00137346	2.10931	0.0349185	0.00300003	0.00186272	1.61056	0.107276
rs11175972	12	66333545	0.000483598	0.00129872	0.372365	0.709621	-0.000108119	0.00176026	-0.0614223	0.951023
rs11175975	12	66337026	0.000120289	0.00171495	0.0701411	0.944081	-0.0012024	0.0023251	-0.517139	0.605059
rs116979298	12	66338582	-0.000477757	0.00114258	-0.41814	0.675845	0.000124585	0.00154871	0.0804439	0.935884
rs1480468	12	66342117	0.00155102	0.000699038	2.21879	0.0265018	0.00358768	0.000947602	3.78606	0.000153083
rs1038196	12	66343400	-0.000747636	0.000426694	-1.75216	0.0797475	-0.00096873	0.000578498	-1.67456	0.0940214
rs111825271	12	66344706	0.00246282	0.00102082	2.41258	0.0158407	0.0059089	0.0013842	4.26882	1.97e-05
rs12371967	12	66346714	-0.000583836	0.00056686	-1.02995	0.303035	-0.000199448	0.000768491	-0.259532	0.795225
rs1351394	12	66351826	-0.000753647	0.000426969	-1.76511	0.0775469	-0.00104708	0.000578821	-1.80899	0.0704541
rs1042725	12	66358347	0.00100663	0.000427076	2.35702	0.0184228	0.00173141	0.000578979	2.99045	0.00278592
rs1042729	12	66358571	-0.000453474	0.000895194	-0.506565	0.61246	-0.00116776	0.00121381	-0.962061	0.33602
rs8756	12	66359752	-0.000880409	0.000430211	-2.04646	0.0407124	-0.00164768	0.000583348	-2.82452	0.0047355
rs10506474	12	66360274	0.000651515	0.00054997	1.18464	0.236162	0.000730588	0.000745592	0.979877	0.327148
rs74097847	12	66361242	9.16e-05	0.00119353	0.0767542	0.938819	0.00296885	0.00161746	1.8355	0.0664331
rs12424086	12	66364509	-9.01e-05	0.000531193	-0.169632	0.865299	-0.000250687	0.000720186	-0.348087	0.727775
rs61921612	12	66370461	0.000508859	0.00177234	0.287112	0.774027	0.00122385	0.00240185	0.509544	0.610371
rs79584157	12	66382001	-0.00174904	0.00117223	-1.49207	0.135682	-7.76e-05	0.00158942	-0.0488462	0.961042
rs34029815	12	66383738	-0.000327938	0.000539353	-0.608022	0.543173	-0.00102957	0.000731132	-1.40819	0.159077
rs7953751	12	66383817	0.0016253	0.000701773	2.31599	0.0205593	0.00365658	0.000951465	3.84311	0.00012151
rs10878354	12	66384885	0.000762937	0.000508157	1.50138	0.133258	4.45e-05	0.000688842	0.064601	0.948492
rs117321817	12	66392634	0.00132985	0.00151368	0.878549	0.379647	0.00219315	0.00205236	1.0686	0.28525
rs12368649	12	66394594	0.000885924	0.00112961	0.784272	0.432881	0.00604552	0.00153121	3.94819	7.88e-05
rs4026608	12	66394664	-0.000281568	0.000437072	-0.644213	0.519438	-0.000109909	0.000592496	-0.185502	0.852835
rs117082150	12	66394892	0.00114012	0.00122289	0.932317	0.351173	-0.00156205	0.0016588	-0.941678	0.346358
rs76765986	12	66396059	0.000252736	0.00102927	0.24555	0.806031	-0.00014092	0.0013948	-0.101032	0.919525
rs11175997	12	66401444	0.000533234	0.000627886	0.849253	0.395741	0.00176232	0.000851094	2.07065	0.0383921
rs10784508	12	66401521	-7.5e-05	0.000469868	-0.15971	0.87311	-0.000257512	0.000637	-0.404258	0.686024
rs17766960	12	66407417	0.000223586	0.000528783	0.422831	0.672419	-0.000387531	0.000716901	-0.540564	0.588809
rs78145366	12	66414727	0.00128324	0.000860864	1.49065	0.136056	0.00181278	0.00116747	1.55274	0.120487
rs77400220	12	66421161	-0.00165677	0.00128887	-1.28545	0.198637	0.000511733	0.00174745	0.292845	0.769641
rs7974292	12	66421294	0.000326321	0.000444919	0.733438	0.463292	0.000322167	0.000603202	0.534094	0.593277
rs73121771	12	66421373	-0.000567571	0.00112289	-0.505455	0.61324	-0.00262377	0.00152228	-1.72357	0.0847857
rs12582778	12	66421922	-0.00194276	0.00119925	-1.61997	0.105239	0.00124109	0.00162563	0.763449	0.445196
rs10878366	12	66422374	0.000190838	0.000459874	0.414978	0.678158	2.41e-05	0.000623499	0.0386035	0.969207
rs73121772	12	66424265	0.000758984	0.000730485	1.03901	0.298799	-0.00084278	0.000990818	-0.85059	0.394998
rs7137538	12	66424504	-0.000193264	0.000640637	-0.301675	0.7629	0.0016863	0.000868394	1.94186	0.052155
rs75566446	12	66429413	-0.000614285	0.00137604	-0.446416	0.655297	-0.00012095	0.00186576	-0.0648263	0.948312
rs10878370	12	66446905	0.000201867	0.000476172	0.423937	0.671612	0.00286971	0.000645838	4.44338	8.86e-06
rs10784514	12	66452879	-3.44e-05	0.000458955	-0.0750495	0.940175	0.002411	0.00062207	3.87576	0.000106314
rs11176021	12	66453674	-0.000696501	0.000527146	-1.32127	0.186413	0.000394418	0.000714252	0.552212	0.580803
rs61921641	12	66453892	9.28e-05	0.00157675	0.0588551	0.953068	-0.00297888	0.00213705	-1.39393	0.163341
rs10128877	12	66454490	0.000164129	0.000472979	0.347011	0.728583	0.00113463	0.000641499	1.76872	0.0769409
rs10735933	12	66459794	0.000408913	0.000448743	0.911241	0.362169	0.000684526	0.000608215	1.12547	0.260392
rs7294608	12	66464890	0.000258022	0.000446619	0.577722	0.563452	9.2e-05	0.00060572	0.151899	0.879267
rs11176029	12	66472975	-0.00178954	0.000954205	-1.87542	0.0607355	-0.00157911	0.0012936	-1.2207	0.222199
rs117954921	12	66474214	0.000968359	0.00130764	0.740541	0.458972	0.00125879	0.00177188	0.710423	0.477442
rs17179894	12	66476863	-0.00261041	0.00160935	-1.62203	0.104799	0.00169489	0.00218192	0.776786	0.437285
rs73123449	12	66482798	-0.00173382	0.00129714	-1.33664	0.181341	0.00086983	0.00175804	0.494771	0.620762
rs75426860	12	66496635	0.000839297	0.00159078	0.5276	0.597777	-6.05e-06	0.00215555	-0.00280452	0.997762
rs2870782	12	66496869	-0.000131769	0.00042989	-0.306519	0.75921	-0.00136281	0.000582704	-2.33876	0.0193484
rs73123464	12	66503272	0.000446827	0.00100981	0.442487	0.658137	0.00157555	0.00136924	1.15068	0.249865
rs1921083	12	66506631	-0.000284234	0.000443004	-0.641606	0.52113	-0.00103523	0.000600766	-1.72319	0.0848559
rs1168768	12	66509650	0.00251451	0.00136003	1.84887	0.0644777	0.00259162	0.0018434	1.40589	0.159757
rs11176047	12	66512866	0.000937636	0.000904446	1.0367	0.299878	-0.00125365	0.00122628	-1.02232	0.306631
rs74534605	12	66513304	-0.00134716	0.00109226	-1.23337	0.217437	-0.000769184	0.00148063	-0.519497	0.603415
rs76009562	12	66525687	4.66e-05	0.00100705	0.0462653	0.963099	0.00173832	0.00136506	1.27344	0.202862
rs117877778	12	66535725	-0.00159949	0.00187018	-0.855259	0.392408	-0.000616653	0.00253569	-0.24319	0.807859
rs11176057	12	66537283	-0.000734887	0.000564775	-1.3012	0.19319	0.00121416	0.000765769	1.58554	0.112844
rs77440173	12	66538660	-0.000139165	0.00101074	-0.137686	0.890489	0.000879335	0.00136993	0.641883	0.52095
rs117368235	12	66543913	-0.00438035	0.00166704	-2.62761	0.00859901	-0.00231125	0.00225924	-1.02302	0.306297
rs8793	12	66546100	1.42e-05	0.000430937	0.0329152	0.973742	-0.00122448	0.000584079	-2.09643	0.0360447
rs4502026	12	66550554	0.000698891	0.00128625	0.543357	0.586885	0.00112941	0.001743	0.647969	0.517005
rs17825943	12	66553714	0.00110065	0.000915863	1.20176	0.229458	-0.000356562	0.0012408	-0.287364	0.773834
rs76627773	12	66560813	-0.00137261	0.00125709	-1.09189	0.274882	-0.00314636	0.00170354	-1.84695	0.0647547
rs1921082	12	66573061	0.000678901	0.000842404	0.805909	0.420296	-0.00097557	0.00114208	-0.854206	0.392992
rs11176081	12	66578300	-8.03e-05	0.000448259	-0.179198	0.857782	-0.000944031	0.000607658	-1.55356	0.120292
rs114359385	12	66579559	-0.00189544	0.00197157	-0.961385	0.336359	4.35e-06	0.00267338	0.00162755	0.998701
rs2701652	12	66580877	-0.00020533	0.000468072	-0.438672	0.6609	0.00116495	0.000634518	1.83595	0.0663656
rs35239505	12	66597527	-0.00266607	0.0016259	-1.63975	0.101058	-0.00403425	0.00220406	-1.83037	0.0671952
rs1152884	12	66600751	0.00154123	0.00099667	1.54638	0.122013	-0.000638645	0.00135151	-0.472541	0.636541
rs11465959	12	66605054	0.00314892	0.00199455	1.57876	0.114392	0.00217381	0.0027065	0.803181	0.421871
rs1370127	12	66618317	-2.72e-05	0.000452438	-0.0600149	0.952144	-0.000214826	0.000613643	-0.350083	0.726276
rs73125395	12	66618982	0.00163549	0.00119197	1.37209	0.170036	0.00351583	0.00161526	2.17663	0.0295088
rs117029533	12	66632067	0.00223456	0.00167288	1.33576	0.181628	0.00156238	0.0022675	0.689032	0.490804
rs17826057	12	66633164	0.000547569	0.000948307	0.577417	0.563658	0.000823394	0.00128557	0.640489	0.521855
rs1152917	12	66635703	0.000792255	0.000743124	1.06611	0.286373	-1.91e-05	0.00100737	-0.0189224	0.984903
rs73127469	12	66636580	-0.000221996	0.000859257	-0.258358	0.796131	0.00140786	0.00116463	1.20886	0.226719
rs3782348	12	66637485	0.00194896	0.00105906	1.84027	0.0657301	-0.00132632	0.00143585	-0.923711	0.355637
rs11465989	12	66642423	-0.000100651	0.00116882	-0.0861132	0.931377	0.000245077	0.00158514	0.154609	0.877129
rs11465990	12	66642476	0.000638016	0.000733927	0.869318	0.384674	-0.00112576	0.000994887	-1.13155	0.257825
rs10506481	12	66644111	-0.00119095	0.000746697	-1.59496	0.110722	0.000291691	0.00101269	0.288037	0.773319
rs1058221	12	66646981	-0.00256034	0.000859681	-2.97824	0.00289929	-0.000872096	0.00116566	-0.748156	0.454367
rs11176099	12	66647187	-0.000615286	0.000759661	-0.809948	0.41797	-0.000691385	0.00102968	-0.67146	0.501928
rs10878395	12	66647206	-0.000771103	0.000508261	-1.51714	0.129233	0.000420006	0.000688942	0.609639	0.542101
rs3841661	12	66648487	-0.00229567	0.000926324	-2.47825	0.0132033	0.00222536	0.00125594	1.77187	0.0764169
rs77817591	12	66649228	0.000418998	0.0018852	0.222257	0.824114	-0.00195056	0.00255591	-0.763156	0.445371
rs77185978	12	66650716	-0.000792834	0.00119436	-0.663817	0.506808	-0.00178992	0.00161959	-1.10517	0.269088
rs11176106	12	66653685	-0.00115895	0.000787915	-1.4709	0.141319	-0.000349932	0.00106875	-0.327423	0.743348
rs7138034	12	66658421	0.000907873	0.000428166	2.12038	0.0339752	0.000348371	0.000580359	0.600269	0.548328
rs289070	12	66658641	0.000342001	0.000512687	0.667075	0.504724	0.000578778	0.000694988	0.832789	0.404964
rs117913438	12	66663350	0.000708716	0.000890461	0.795897	0.426092	0.00162429	0.00120724	1.34546	0.178478
rs10748037	12	66664573	0.000976585	0.0004267	2.28869	0.0220978	0.000184123	0.000578331	0.31837	0.750205
rs35729753	12	66672379	0.00138544	0.0015094	0.917876	0.358685	0.00273779	0.00204701	1.33746	0.181073
rs17767549	12	66672422	-0.0023768	0.000908503	-2.61617	0.00889257	0.0019604	0.00123163	1.59171	0.111451
rs12579472	12	66673019	-0.000412508	0.00137659	-0.299659	0.764438	-0.000896282	0.0018662	-0.480271	0.631035
rs75046014	12	66674549	-0.00195101	0.00131544	-1.48316	0.138032	0.00349022	0.00178392	1.95649	0.0504084
rs56133667	12	66675162	0.000776614	0.000495609	1.56699	0.117118	1.64e-05	0.000671844	0.024414	0.980522
rs4430553	12	66698895	0.00091283	0.000428063	2.13247	0.0329693	2.28e-06	0.000580362	0.00393407	0.996861
rs118096597	12	66702806	-0.00139621	0.00133269	-1.04766	0.294796	0.000563421	0.00180718	0.311768	0.755217
rs75770066	12	66704225	-0.00123314	0.00119287	-1.03375	0.301252	-0.000526479	0.00161711	-0.325567	0.744752
rs148126992	12	66704274	-0.00258055	0.00136295	-1.89336	0.0583116	-0.00126799	0.00184795	-0.686162	0.492611
rs12228262	12	66708507	0.00159483	0.00193001	0.826333	0.408616	3.56e-05	0.00261652	0.0136084	0.989142
rs7959466	12	66713060	0.000616305	0.000484708	1.2715	0.203552	0.000684456	0.000657104	1.04162	0.297586
rs71450853	12	66715573	-0.000330332	0.00134228	-0.246099	0.805606	-0.00303405	0.00181948	-1.66754	0.0954078
rs10878407	12	66717202	0.00190879	0.00195804	0.974846	0.329637	0.000687758	0.00265466	0.259075	0.795577
rs11176145	12	66719795	0.000165163	0.000426841	0.386942	0.698799	0.000137818	0.000578566	0.238207	0.811721
rs17180665	12	66725137	0.00119135	0.00112924	1.05501	0.291423	-0.000165406	0.00153095	-0.108042	0.913963
rs1185244	12	66725160	0.000333673	0.000430518	0.775048	0.438312	-0.000253339	0.000583605	-0.434094	0.664221
rs1168312	12	66725202	0.000684996	0.000534954	1.28048	0.200379	0.000846663	0.000725119	1.16762	0.242961
rs1168308	12	66742183	0.000340821	0.000428795	0.794834	0.426711	-0.000272794	0.000581302	-0.469281	0.638869
rs112943284	12	66749835	0.000731174	0.00101601	0.719653	0.471739	0.000433114	0.00137754	0.314411	0.753209
rs117685343	12	66756224	-0.000479833	0.00138687	-0.345984	0.729355	-0.00243502	0.00188062	-1.2948	0.195391
rs77738387	12	66759999	0.000775292	0.000885642	0.875401	0.381356	0.00185218	0.00120078	1.54248	0.122958
rs903586	12	66762242	-0.000168679	0.000811609	-0.207832	0.83536	0.000406768	0.00110073	0.369544	0.711723
rs73121612	12	66770572	-0.000710203	0.00199496	-0.355999	0.721842	0.00333133	0.00270596	1.23111	0.218284
rs145115262	12	66773075	0.000909784	0.00193914	0.46917	0.638949	0.0034314	0.00262819	1.30561	0.191685
rs34877191	12	66782265	-0.000341588	0.00061766	-0.553035	0.58024	-0.0016339	0.00083755	-1.9508	0.0510812
rs6581692	12	66822620	-0.000202137	0.000441348	-0.458	0.646953	-0.00112639	0.000598528	-1.88193	0.0598459
rs58287013	12	66825205	-5.05e-06	0.000537538	-0.0093992	0.992501	-0.000416883	0.000728592	-0.572176	0.567203
rs79619139	12	66833383	-0.00196482	0.0010619	-1.85028	0.0642744	-0.000410311	0.00143983	-0.284972	0.775666
rs76103439	12	66836183	0.00021749	0.00123409	0.176235	0.860109	0.0011173	0.00167341	0.667682	0.504337
rs116882988	12	66839047	-4.23e-05	0.00108377	-0.0390635	0.96884	0.000558773	0.00146913	0.380344	0.70369
rs17180987	12	66844882	0.00389421	0.00160332	2.42884	0.0151478	0.00196293	0.00217504	0.902479	0.366803
rs7961635	12	66849578	0.000921828	0.000483104	1.90814	0.0563747	-3.56e-05	0.000654884	-0.0543181	0.956682
rs12366637	12	66854780	-0.000433302	0.00043255	-1.00174	0.31647	-7.38e-06	0.000586384	-0.0125872	0.989957
rs10219665	12	66855700	-0.000519072	0.000503336	-1.03126	0.302418	0.000205462	0.000682411	0.301082	0.763352
rs73137565	12	66859604	-0.00111423	0.00116248	-0.958492	0.337815	-0.000289763	0.00157612	-0.183846	0.854134
rs11176208	12	66863855	-0.000298309	0.000433588	-0.688002	0.491452	4.93e-05	0.000587735	0.0839319	0.933111
rs79712123	12	66864304	0.000244537	0.00124581	0.196287	0.844386	-0.00159337	0.00168865	-0.943575	0.345388
rs7960332	12	66877068	-0.000240889	0.000459098	-0.5247	0.599792	3.85e-05	0.000622306	0.0618861	0.950654
rs2047077	12	66887206	0.000169705	0.00063092	0.268981	0.787945	-0.00107033	0.000855323	-1.25138	0.210797
rs11176233	12	66889425	-0.000628823	0.000587115	-1.07104	0.284153	0.000137518	0.000795821	0.172801	0.862808
rs12312548	12	66889555	-0.000318213	0.000869694	-0.365891	0.714447	-0.000928927	0.00117916	-0.787785	0.430823
rs61925944	12	66892108	-0.00164025	0.00116754	-1.40488	0.160058	-0.00304278	0.0015826	-1.92265	0.0545247
rs146874960	12	66909375	0.000837414	0.000828762	1.01044	0.312285	-0.0016993	0.00112339	-1.51265	0.130369
rs17102608	12	66910150	-0.000793663	0.00051621	-1.53748	0.124177	1.68e-05	0.000700005	0.024066	0.9808
rs11610989	12	66910393	-0.000987874	0.000635087	-1.55549	0.11983	0.000157049	0.000860858	0.182433	0.855243
rs4144463	12	66914523	-0.000588281	0.000429695	-1.36907	0.17098	-1.37e-05	0.000582417	-0.0235139	0.98124
rs117468728	12	66928220	0.00117518	0.00162758	0.722039	0.470271	-0.00212797	0.00220673	-0.964312	0.33489
rs903088	12	66935080	0.000213313	0.00043942	0.485443	0.627362	0.000306647	0.000595791	0.514688	0.606771
rs78316635	12	66939316	-0.000301363	0.00127897	-0.235629	0.813721	-0.00129773	0.00173388	-0.748454	0.454187
rs78182310	12	66940372	0.000832558	0.00125634	0.662686	0.507532	-0.00271225	0.00170306	-1.59257	0.111258
rs76048919	12	66942060	0.00124744	0.00118654	1.05133	0.293109	-0.00100126	0.00160824	-0.622583	0.533559
rs78970340	12	66943456	-0.000777602	0.00116835	-0.665558	0.505694	0.00215384	0.00158427	1.35952	0.173983
rs11176272	12	66962604	0.000454389	0.000990095	0.458935	0.646281	0.00286278	0.00134219	2.13292	0.0329319
rs10878455	12	66964811	-0.000883425	0.000434372	-2.0338	0.0419726	-0.00134439	0.000588976	-2.28259	0.0224553
rs73125073	12	66964847	0.000559295	0.000596723	0.937278	0.348616	-0.000438257	0.00080893	-0.541774	0.587975
rs1565731	12	66965303	0.000504775	0.000622402	0.811011	0.41736	0.0010625	0.000843812	1.25916	0.207973
rs17181487	12	66966001	0.000943941	0.000861312	1.09593	0.273109	0.000898847	0.00116771	0.769749	0.441449
rs73323181	12	66978551	-0.000591264	0.000480823	-1.22969	0.218813	-0.000907053	0.000651865	-1.39147	0.164083
rs73125083	12	66983624	0.000817815	0.00165367	0.494545	0.620922	0.000291287	0.00224184	0.129932	0.89662
rs57694406	12	66986017	-0.000589312	0.00048156	-1.22376	0.221045	-0.000925526	0.000652793	-1.41779	0.156252
rs12231318	12	66992962	0.000289877	0.000700311	0.413926	0.678928	0.00232345	0.000949573	2.44683	0.0144123
rs10506489	12	66993321	-0.000580276	0.000899835	-0.644869	0.519013	0.000777013	0.00121956	0.637127	0.524043
rs7131878	12	66994814	-0.000293498	0.000431163	-0.680713	0.496054	0.000229804	0.000584466	0.393187	0.694182
rs12310597	12	66997225	-0.00060616	0.00100279	-0.60447	0.545532	-0.000990102	0.00135947	-0.728301	0.46643
rs7315608	12	66999728	0.000649247	0.000439795	1.47625	0.139878	0.00116101	0.00059626	1.94715	0.0515176
rs80179001	12	67008218	0.000612464	0.00167894	0.364791	0.715268	-0.00325472	0.00227409	-1.43122	0.152368
rs11176336	12	67021323	0.000812578	0.000493167	1.64767	0.0994206	0.00165341	0.000668805	2.47218	0.0134296
rs56244804	12	67021548	-0.000303561	0.00132166	-0.229681	0.81834	-0.00231676	0.00179169	-1.29306	0.195992
rs10784560	12	67024361	-0.000168412	0.000470655	-0.357825	0.720474	-5.26e-05	0.000638202	-0.0823728	0.93435
rs117899444	12	67026369	5.63e-05	0.0014491	0.0388785	0.968987	-0.00320529	0.00196459	-1.63153	0.10278
rs11176353	12	67033763	-0.000363415	0.00150136	-0.242058	0.808735	-0.0019525	0.0020362	-0.95889	0.337615
rs78075489	12	67040371	0.000688978	0.00198191	0.347633	0.728116	0.00464626	0.00268772	1.7287	0.0838643
rs12367264	12	67041581	-0.00120711	0.00133201	-0.906226	0.364817	0.00103046	0.00180584	0.570628	0.568252
rs76490286	12	67042889	-0.00127465	0.000757027	-1.68375	0.0922309	-0.00139551	0.00102642	-1.35959	0.17396
rs41426852	12	67044884	0.000227609	0.000979289	0.232423	0.81621	0.00105672	0.00132732	0.796133	0.425955
rs1904539	12	67045248	-4.38e-05	0.000433091	-0.101057	0.919506	-0.000506797	0.00058714	-0.863163	0.388049
rs10878487	12	67049079	0.000217243	0.000966848	0.224693	0.822219	0.00263663	0.00131048	2.01195	0.0442257
rs61926117	12	67051044	-0.0006282	0.000722306	-0.869715	0.384457	-0.000322523	0.000978995	-0.329442	0.741821
rs17181840	12	67051225	0.000853565	0.000673281	1.26777	0.204881	0.000418994	0.000912733	0.459055	0.646195
rs10735937	12	67053882	-0.000259609	0.000546649	-0.47491	0.634852	-0.000585584	0.000740972	-0.790292	0.429358
rs11176366	12	67056831	-0.000450385	0.000459701	-0.979734	0.327218	-9.97e-05	0.000623183	-0.159922	0.872942
rs12581526	12	67064405	0.000836152	0.000426653	1.95979	0.0500211	0.000209038	0.000578317	0.36146	0.717756
rs17779680	12	67064646	0.000799124	0.000494561	1.61582	0.106133	0.000392466	0.000670546	0.585293	0.558351
rs7310363	12	67068708	0.00093927	0.00183112	0.512948	0.607988	0.000774667	0.00248236	0.312068	0.754989
rs35756361	12	67071424	5.31e-05	0.000561532	0.0946483	0.924594	-0.000908427	0.000761188	-1.19343	0.232701
rs79822461	12	67076401	0.000112059	0.00101369	0.110546	0.911977	-0.00105425	0.00137567	-0.766353	0.443467
rs11615419	12	67076575	0.00122634	0.00062918	1.9491	0.0512845	0.0014604	0.000853191	1.71169	0.0869546
rs61926130	12	67076964	7.8e-05	0.00105137	0.0741811	0.940866	0.000579396	0.00142545	0.406466	0.6844
rs4630367	12	67079445	-0.000307484	0.000503352	-0.610873	0.541284	0.000183613	0.000682366	0.269083	0.787866
rs11176379	12	67082433	-0.000873382	0.000713868	-1.22345	0.22116	-0.00160331	0.000967714	-1.6568	0.0975603
rs35739601	12	67094843	-0.000594436	0.000651773	-0.912029	0.361754	6.1e-05	0.000883744	0.0689763	0.945009
rs12231974	12	67095378	-0.00182742	0.000828406	-2.20595	0.0273884	-0.000296497	0.00112321	-0.263972	0.791801
rs61926133	12	67095645	-0.00336705	0.00177172	-1.90044	0.057377	-0.000457247	0.00240245	-0.190326	0.849054
rs7958887	12	67101940	0.000493671	0.000600292	0.822384	0.410859	-0.000131202	0.00081379	-0.161224	0.871917
rs11176396	12	67109324	0.000242939	0.000439909	0.552248	0.580779	-0.000297144	0.000596377	-0.498248	0.61831
rs2870909	12	67117691	0.000723563	0.000536682	1.34822	0.17759	0.000357898	0.000727394	0.492027	0.6227
rs10784578	12	67125067	5.37e-05	0.000442093	0.121443	0.90334	-0.000414204	0.000599424	-0.691003	0.489564
rs35521990	12	67125818	0.00047183	0.000595493	0.792335	0.428166	6.69e-05	0.00080753	0.0828085	0.934004
rs75218044	12	67128208	0.0010991	0.00130796	0.840316	0.400732	0.000740785	0.0017716	0.418145	0.675841
rs10784579	12	67130634	-5.03e-05	0.000597535	-0.0842455	0.932861	0.00121688	0.00081014	1.50206	0.133083
rs7961471	12	67136166	-0.000889798	0.000430221	-2.06823	0.0386191	-0.000468194	0.000583142	-0.802883	0.422043
rs2904531	12	67136579	0.000672126	0.000861656	0.78004	0.435368	0.000232443	0.00116858	0.198911	0.842332
rs1480022	12	67137168	0.000356907	0.00152037	0.23475	0.814403	-0.00314998	0.00206041	-1.52881	0.126312
rs12320846	12	67147444	-0.00079928	0.00107314	-0.744808	0.456388	0.00113316	0.00145539	0.778595	0.436219
rs1480016	12	67149361	-0.000807449	0.000437911	-1.84387	0.0652037	-0.00053684	0.000593624	-0.904344	0.365814
rs11176408	12	67149638	0.000706103	0.000577503	1.22268	0.22145	0.00123918	0.000782896	1.58281	0.113465
rs10506498	12	67156377	0.0019932	0.00114062	1.74746	0.0805581	0.00379891	0.00154668	2.45617	0.0140431
rs12828060	12	67169731	-0.000950297	0.000441362	-2.1531	0.0313115	-0.00075398	0.000598276	-1.26025	0.207579
rs12581619	12	67169985	0.00178837	0.00114324	1.5643	0.117749	0.00359838	0.00155025	2.32116	0.0202787
rs1921012	12	67176792	0.00351718	0.00129013	2.72622	0.00640676	0.00275672	0.0017494	1.57581	0.11507
rs10878508	12	67178282	0.000486731	0.000448652	1.08488	0.277978	-8.18e-05	0.000608244	-0.134532	0.892982
rs113029014	12	67180979	0.000825033	0.00115132	0.716596	0.473624	-0.000807169	0.0015608	-0.517149	0.605053
rs61926159	12	67188694	0.00134274	0.00100631	1.33432	0.182099	0.00135264	0.00136447	0.991323	0.321529
rs17827216	12	67189993	0.000139339	0.000593636	0.234722	0.814425	-0.00307759	0.000804759	-3.82424	0.000131204
rs12579363	12	67192442	-0.000278523	0.000440283	-0.632601	0.526995	0.000620394	0.000596997	1.03919	0.298717
rs73130850	12	67195537	0.000845826	0.000736897	1.14782	0.251043	0.00020671	0.000999101	0.206896	0.836092
rs12228084	12	67197631	-0.000545068	0.000460992	-1.18238	0.237055	0.000479574	0.000624985	0.767336	0.442882
rs12821060	12	67206670	-0.00018142	0.000472291	-0.384127	0.700884	0.000587755	0.000639843	0.918592	0.35831
rs11176432	12	67207064	-0.000440913	0.000427001	-1.03258	0.301801	-0.00144706	0.000578833	-2.49996	0.0124212
rs118178222	12	67207137	0.000573244	0.00127107	0.450993	0.651995	0.00148659	0.00172298	0.8628	0.388248
rs79112778	12	67207487	0.00146907	0.00106643	1.37755	0.168343	0.000854361	0.00144583	0.590915	0.554578
rs2870914	12	67207489	2.45e-05	0.00056235	0.043633	0.965197	0.000469145	0.000762346	0.615396	0.538294
rs1921003	12	67222055	-0.000964984	0.000441247	-2.18695	0.0287471	-0.000469761	0.000598157	-0.785347	0.432251
rs73132967	12	67223309	0.0018156	0.000994086	1.8264	0.0677905	-0.000735199	0.00134738	-0.545649	0.585307
rs117780255	12	67228197	-0.00085023	0.0012223	-0.695598	0.486681	0.00215928	0.00165685	1.30324	0.192492
rs17780098	12	67231671	0.000652234	0.000450046	1.44926	0.147266	0.00140513	0.000610105	2.3031	0.0212739
rs12319096	12	67232689	0.00024235	0.0006011	0.403178	0.686818	-0.0017778	0.000814938	-2.18152	0.029146
rs12320288	12	67247520	0.000231797	0.000602079	0.384995	0.700241	-0.00188219	0.000816246	-2.30591	0.0211163
rs117016091	12	67248731	-0.00182169	0.00191149	-0.953021	0.34058	-0.000871588	0.00259154	-0.33632	0.73663
rs11176459	12	67253894	0.00025677	0.000502391	0.511097	0.609283	-0.00123955	0.000681114	-1.81989	0.0687773
rs11176462	12	67256513	-0.000556439	0.000718155	-0.774818	0.438448	0.000281078	0.00097359	0.288703	0.772809
rs1252269	12	67262772	0.000572609	0.000659413	0.868363	0.385197	0.000722541	0.000894276	0.807961	0.419114
rs79074675	12	67264710	-0.00211651	0.00177266	-1.19397	0.232489	-0.00277289	0.00240249	-1.15417	0.24843
rs79693674	12	67265481	-0.000207498	0.00173029	-0.119921	0.904546	-0.00198755	0.00234631	-0.847096	0.396942
rs973018	12	67268100	-0.000540324	0.000695922	-0.776414	0.437505	0.000698604	0.000943431	0.740493	0.459001
rs79801281	12	67271855	0.00170633	0.00148291	1.15066	0.249873	-0.00188514	0.00200944	-0.938141	0.348173
rs17182696	12	67279249	0.0025445	0.00169328	1.5027	0.132917	0.00329945	0.00229566	1.43725	0.150647
rs12816952	12	67280830	0.000697392	0.00047477	1.46891	0.14186	0.000428475	0.00064374	0.665602	0.505666
rs73126063	12	67280966	-0.00150608	0.000901707	-1.67026	0.0948697	-8.43e-05	0.00122259	-0.0689358	0.945041
rs117012389	12	67281458	-0.0013518	0.00147338	-0.917483	0.35889	-0.000756818	0.00199733	-0.378915	0.704751
rs113988196	12	67287082	0.00174833	0.00172601	1.01293	0.311094	-0.00061147	0.00234102	-0.261198	0.79394
rs10748062	12	67287313	0.000131689	0.00111873	0.117714	0.906295	0.000312906	0.00151679	0.206295	0.83656
rs1504316	12	67288719	0.000440659	0.000438428	1.00509	0.314856	0.00073956	0.000594354	1.24431	0.213387
rs12824765	12	67291373	7.33e-05	0.000612842	0.119586	0.904811	0.000184876	0.00083109	0.22245	0.823963
rs924822	12	67294461	-0.000605023	0.000854351	-0.708167	0.478842	0.0010468	0.00115826	0.903768	0.366119
rs7486402	12	67295238	1.61e-05	0.000556059	0.0289523	0.976903	0.00107207	0.000754204	1.42145	0.155186
rs1566827	12	67302012	0.000345541	0.000994856	0.347328	0.728345	0.000478352	0.00134828	0.354787	0.72275
rs56076166	12	67311876	0.000159136	0.0012248	0.129928	0.896624	-0.000888395	0.00166012	-0.535138	0.592555
rs116490229	12	67316133	0.000785068	0.00174148	0.450805	0.652131	-0.000476575	0.0023611	-0.201844	0.840039
rs76820866	12	67317131	0.000123849	0.000989384	0.125177	0.900383	0.000841859	0.00134145	0.627575	0.530283
rs12810010	12	67318990	-0.000417174	0.000503589	-0.828402	0.407444	-0.000412044	0.000682815	-0.603449	0.546211
rs12580600	12	67325945	-0.00103685	0.000858735	-1.20741	0.227273	0.00152236	0.00116368	1.30823	0.190797
rs118099430	12	67330284	-0.000828542	0.00130948	-0.632724	0.526915	-0.000669068	0.0017753	-0.376877	0.706265
rs12099740	12	67336839	0.00110692	0.000863705	1.2816	0.199984	-7.03e-05	0.00117038	-0.0601063	0.952071
rs7136625	12	67340896	-0.000118091	0.000428097	-0.27585	0.782663	0.000568988	0.00058031	0.980491	0.326845
rs188277600	12	67348491	0.0015867	0.00183143	0.866372	0.386287	0.00201192	0.00248407	0.809929	0.417982
rs12816134	12	67349831	-0.00054099	0.000491001	-1.10181	0.270546	0.000212792	0.000665743	0.31963	0.749249
rs7136670	12	67349903	0.000660945	0.00082431	0.801816	0.42266	0.00225996	0.00111763	2.0221	0.0431671
rs10878544	12	67358128	0.000270898	0.000478052	0.566671	0.570938	-0.000546113	0.000648227	-0.842472	0.399524
rs1021870	12	67365344	-0.000309018	0.000447091	-0.691175	0.489456	-0.000319596	0.00060613	-0.527274	0.598004
rs1566831	12	67369920	-0.000105655	0.000513927	-0.205584	0.837116	0.000589896	0.00069696	0.846384	0.397339
rs7488420	12	67370454	0.000107449	0.000628697	0.170907	0.864297	-0.00179129	0.000852316	-2.10167	0.0355833
rs11176511	12	67370814	-0.00296542	0.00179811	-1.64919	0.0991104	-0.000789019	0.0024376	-0.323687	0.746175
rs11832437	12	67381992	-0.000220996	0.000426715	-0.517901	0.604528	0.000269011	0.000578462	0.465046	0.641899
rs7303407	12	67383974	0.000123179	0.000440701	0.279506	0.779856	0.000534404	0.000597454	0.894468	0.371072
rs17120643	12	67390890	0.000170435	0.000687867	0.247773	0.80431	0.000201798	0.000932375	0.216434	0.828649
rs73317163	12	67393087	0.000258041	0.000795349	0.324438	0.745607	0.000739339	0.00107912	0.685131	0.493262
rs76748700	12	67401598	0.000200447	0.00131525	0.152403	0.878869	0.00110307	0.00178337	0.618528	0.536228
rs73133697	12	67404050	-0.000213871	0.000440868	-0.485114	0.627596	0.000166767	0.000597688	0.27902	0.78023
rs74553805	12	67410914	0.00123092	0.00148061	0.831363	0.405769	5.64e-05	0.00200817	0.0281057	0.977578
rs117819266	12	67411355	0.000481984	0.00121007	0.39831	0.690402	0.000355652	0.00164052	0.216792	0.82837
rs10506540	12	67413097	0.000466049	0.000649015	0.718086	0.472705	-0.000954467	0.000879699	-1.08499	0.277926
rs905699	12	67418307	0.00045921	0.000652669	0.703587	0.48169	-0.00133165	0.000885039	-1.50462	0.132423
rs774390	12	67425535	-0.000388242	0.000431979	-0.898753	0.368785	0.000256005	0.000586037	0.436841	0.662227
rs17780891	12	67432707	0.000329866	0.000987373	0.334085	0.738316	0.00228518	0.00133823	1.70761	0.0877096
rs1918136	12	67434448	-0.00056847	0.000467237	-1.21666	0.223734	0.000503774	0.00063346	0.795274	0.426455
rs774378	12	67437499	0.000741612	0.000988422	0.750299	0.453075	-0.00090737	0.00134067	-0.676802	0.498532
rs116891861	12	67439473	-0.00225098	0.001718	-1.31023	0.190118	-0.00342573	0.00232959	-1.47053	0.14142
rs774382	12	67440573	0.000417794	0.000427388	0.977552	0.328297	0.00025807	0.000579352	0.445445	0.655998
rs17183420	12	67441837	0.00103408	0.00108311	0.954729	0.339716	-0.00105536	0.00146841	-0.718713	0.472318
rs7309063	12	67442148	-0.000626159	0.000478257	-1.30925	0.190449	0.000606211	0.000648378	0.934965	0.349807
rs113949254	12	67446262	-0.00151931	0.00145518	-1.04407	0.296456	-0.00312126	0.0019723	-1.58255	0.113524
rs1526835	12	67461802	0.00116622	0.000611211	1.90804	0.0563867	-3.37e-05	0.000828857	-0.0406001	0.967615
rs116951486	12	67463809	-0.000704171	0.00146543	-0.48052	0.630858	4.66e-05	0.00198733	0.0234422	0.981298
rs78113527	12	67464997	-0.00153898	0.000604059	-2.54773	0.0108432	-0.000554665	0.000819252	-0.677039	0.498382
rs117746673	12	67469641	0.00167962	0.00153649	1.09315	0.274328	-0.00184273	0.00208234	-0.884932	0.376194
rs1405469	12	67475906	-0.00072194	0.000429049	-1.68265	0.0924437	0.000251719	0.000581908	0.432575	0.665324
rs11608858	12	67502795	0.000279571	0.00108474	0.25773	0.796616	0.0013205	0.00147031	0.898109	0.369128
rs73137670	12	67505630	-0.000797187	0.000769691	-1.03572	0.300332	8.02e-05	0.00104323	0.0769038	0.9387
rs75687588	12	67510774	0.00048547	0.00116915	0.415233	0.677971	-0.00027701	0.00158542	-0.174723	0.861297
rs17183662	12	67516396	0.00156499	0.000696505	2.24692	0.0246459	0.000238186	0.000944189	0.252266	0.800836
rs75297559	12	67518234	-0.000171042	0.00165517	-0.103338	0.917695	0.00260992	0.0022438	1.16317	0.244762
rs73139649	12	67519267	-0.000818261	0.00105659	-0.774433	0.438675	-0.000253462	0.00143313	-0.176859	0.859619
rs10748069	12	67527018	0.00132774	0.000531087	2.50005	0.0124181	0.000260728	0.000719936	0.362154	0.717237
rs10748071	12	67536262	0.000109831	0.00095617	0.114865	0.908552	-0.000852602	0.00129632	-0.657712	0.510724
rs1437496	12	67541756	0.00041298	0.000797479	0.517857	0.604559	0.0011918	0.00108113	1.10236	0.270307
rs61918969	12	67546209	-9.52e-06	0.000865907	-0.0109946	0.991228	0.00108386	0.00117357	0.923557	0.355718
rs75563452	12	67548425	0.000677477	0.0010696	0.633393	0.526478	0.00442228	0.00144951	3.05087	0.00228196
rs113922440	12	67556177	-0.000960141	0.0010734	-0.894483	0.371064	-0.00484939	0.00145504	-3.33282	0.000859799
rs17183846	12	67559688	0.00166565	0.000703375	2.36808	0.0178815	0.000406563	0.00095355	0.426368	0.66984
rs117900200	12	67559774	0.00173622	0.00181755	0.955255	0.33945	-0.00247471	0.0024639	-1.00439	0.315193
rs75394636	12	67561088	0.000132683	0.00143788	0.0922765	0.926478	-0.00210388	0.0019499	-1.07897	0.280603
rs118028379	12	67563288	2.37e-07	0.00105727	0.000224355	0.999821	0.000816526	0.00143337	0.569656	0.568912
rs12321989	12	67576726	7.56e-05	0.000879425	0.085972	0.931489	0.00351685	0.00119355	2.94655	0.00321367
rs56059534	12	67580615	0.000495424	0.00152381	0.325122	0.745089	-0.0030034	0.00206704	-1.453	0.146226
rs1621719	12	67588663	-0.000661421	0.00112696	-0.586906	0.557267	-0.000775736	0.0015276	-0.507814	0.611584
rs76893695	12	67593805	0.000786964	0.00123955	0.634881	0.525506	0.00194025	0.00168049	1.15457	0.248266
rs78069917	12	67594911	-0.00169137	0.00068234	-2.47878	0.0131838	-0.00103418	0.000925569	-1.11734	0.263848
rs73125130	12	67610856	0.00102232	0.00149581	0.683451	0.494323	-0.000638132	0.00202723	-0.31478	0.752929
rs79491012	12	67612490	0.000182305	0.00112781	0.161645	0.871586	0.00286002	0.00152869	1.8709	0.06136
rs184310233	12	67613547	0.000734112	0.00165007	0.444898	0.656393	0.00163277	0.00223695	0.729911	0.465445
rs117936910	12	67615166	-0.00101466	0.0020807	-0.487655	0.625795	-0.00366539	0.00282083	-1.2994	0.193808
rs1082714	12	67628831	0.000920381	0.00047817	1.9248	0.0542556	0.00143537	0.000648647	2.21287	0.0269073
rs59680315	12	67633575	-0.00237783	0.00209528	-1.13485	0.256439	-0.00292924	0.00284209	-1.03066	0.3027
rs12320481	12	67634643	0.00105102	0.000608906	1.72608	0.0843345	0.00260111	0.000825432	3.15121	0.00162609
rs74606839	12	67643972	-0.000349051	0.00104732	-0.333282	0.738922	0.00269536	0.00141956	1.89874	0.0576
rs11176658	12	67647792	-0.000136972	0.00131218	-0.104385	0.916864	-0.00122929	0.00177832	-0.69126	0.489402
rs74371972	12	67680831	-0.00173555	0.000655728	-2.64675	0.0081273	-0.00162824	0.000889288	-1.83095	0.0671089
rs796508	12	67684435	0.00199829	0.000477449	4.18535	2.85e-05	0.00236617	0.000647435	3.65468	0.000257547
rs12828379	12	67684536	0.00166302	0.000947188	1.75574	0.0791338	0.00292545	0.00128386	2.27863	0.0226898
rs11176674	12	67686288	-0.000922562	0.000768253	-1.20086	0.229807	-0.00160736	0.00104173	-1.54297	0.12284
rs2248751	12	67687571	0.00213725	0.000449759	4.752	2.02e-06	0.00250647	0.0006097	4.11099	3.94e-05
rs11176683	12	67710907	0.00189335	0.000436391	4.33866	1.43e-05	0.00231702	0.000591557	3.91682	8.97e-05
rs17103688	12	67712978	-0.000974783	0.000938141	-1.03906	0.298779	-0.000760684	0.00127145	-0.598278	0.549655
rs1066393	12	67718214	0.00173866	0.00145672	1.19355	0.232655	0.000741961	0.00197366	0.375931	0.706969
rs61918277	12	67740080	-0.00124621	0.00080466	-1.54874	0.121446	-0.000855861	0.00109114	-0.784371	0.432823
rs58982313	12	67752363	0.000407004	0.00131804	0.308795	0.757477	-0.000571557	0.00178645	-0.31994	0.749014
rs79588438	12	67752404	-0.000860509	0.000872976	-0.985719	0.324272	-0.000992755	0.00118335	-0.838938	0.401505
rs76900936	12	67754686	0.00124674	0.00123298	1.01116	0.311942	0.00132094	0.00167163	0.79021	0.429406
rs77276048	12	67763640	-0.00121418	0.00173208	-0.700992	0.483309	-0.00114851	0.00234773	-0.489201	0.6247
rs11176712	12	67782935	0.000629075	0.000700496	0.898042	0.369164	0.00208534	0.000949589	2.19604	0.0280898
rs7135979	12	67786427	0.00141454	0.000438554	3.22546	0.00125785	0.00236949	0.00059458	3.98514	6.75e-05
rs17103787	12	67798611	-1.66e-06	0.000594748	-0.00279579	0.997769	-0.0014238	0.000806198	-1.76607	0.0773851
rs17782033	12	67805364	-0.00203237	0.000982067	-2.06948	0.0385018	-0.00160728	0.00133117	-1.20742	0.22727
rs10784626	12	67806049	0.00133836	0.000511174	2.61821	0.00883971	0.00174683	0.000692884	2.5211	0.0116992
rs11176732	12	67813257	0.000860129	0.000473493	1.81656	0.0692855	0.0018574	0.000642007	2.89311	0.00381478
rs55850681	12	67821545	-0.000889976	0.00105478	-0.843754	0.398807	0.00202798	0.00143	1.41817	0.156143
rs79447274	12	67821985	0.000611022	0.00157454	0.388063	0.69797	0.00348745	0.0021343	1.634	0.10226
rs73140724	12	67826675	0.000526497	0.000971249	0.542082	0.587762	0.00119474	0.00131677	0.907324	0.364236
rs11176735	12	67830272	0.00128239	0.000713073	1.7984	0.0721147	0.00174095	0.00096672	1.80089	0.0717216
rs1152882	12	67834064	0.000227011	0.00212592	0.106783	0.914962	0.0030849	0.00288159	1.07055	0.284371
rs1152880	12	67835661	0.000827276	0.000679501	1.21748	0.223424	0.000743241	0.000921107	0.8069	0.419725
rs75372036	12	67836649	-0.000164899	0.00143932	-0.114567	0.908788	0.00171321	0.00195153	0.877881	0.380009
rs7298082	12	67837114	0.00114225	0.000433349	2.63585	0.00839303	0.00154242	0.000587548	2.62517	0.008661
rs17120722	12	67840389	0.0012519	0.000895347	1.39823	0.162045	0.00331702	0.00121342	2.73361	0.00626476
rs80308436	12	67844820	0.000735859	0.00136767	0.538039	0.59055	0.00299693	0.00185377	1.61666	0.105952
rs117364583	12	67848704	0.00148995	0.00114499	1.30128	0.193165	-0.00117567	0.00155234	-0.75735	0.448841
rs78418655	12	67851214	0.000443198	0.000679341	0.652394	0.514147	0.000913196	0.000920863	0.991674	0.321357
rs17782296	12	67867814	0.000704559	0.000627532	1.12274	0.261547	0.000980153	0.000850696	1.15218	0.249249
rs118134806	12	67873116	0.000392129	0.00154484	0.253832	0.799626	-0.00103502	0.00209309	-0.494494	0.620958
rs73126381	12	67876992	0.000853034	0.00133645	0.638282	0.523291	-0.00099676	0.00181207	-0.550068	0.582273
rs12304288	12	67877400	4.88e-05	0.000698355	0.0698498	0.944313	-0.00235704	0.000946596	-2.49002	0.0127743
rs10784631	12	67881144	0.00116541	0.00124718	0.934437	0.350079	0.00274226	0.00169039	1.62227	0.104748
rs4913328	12	67886601	0.000354998	0.000507856	0.699013	0.484544	-0.00070448	0.000689155	-1.02224	0.30667
rs75625391	12	67890065	-0.00224739	0.00162026	-1.38705	0.165426	-0.000810718	0.00219771	-0.368892	0.712208
rs118151624	12	67891005	0.00137995	0.00163531	0.843848	0.398755	0.00049348	0.00221729	0.22256	0.823878
rs4913332	12	67895384	-0.000507219	0.000758608	-0.668618	0.50374	-0.00263165	0.00102828	-2.55928	0.0104894
rs74875990	12	67895497	-0.000987141	0.00121957	-0.80942	0.418274	-0.00245005	0.00165292	-1.48226	0.138273
rs73128393	12	67901101	0.000215763	0.000854233	0.252581	0.800592	-0.000627203	0.00115829	-0.54149	0.58817
rs73128394	12	67902064	-0.000488969	0.00159497	-0.30657	0.759171	-0.00197478	0.00216139	-0.913659	0.360897
rs11176761	12	67903726	-0.000679797	0.00044805	-1.51723	0.129209	-0.00166511	0.000607338	-2.74164	0.00611362
rs117086117	12	67905703	-0.000986781	0.00204577	-0.482352	0.629556	0.00121855	0.00277239	0.439532	0.660277
rs73128402	12	67907728	0.000410239	0.000791116	0.518557	0.60407	9.88e-05	0.00107259	0.0920708	0.926642
rs12321409	12	67909115	0.000868474	0.00115216	0.753779	0.450982	0.00112561	0.00156149	0.720855	0.471
rs10506556	12	67909566	0.000640998	0.000788699	0.812728	0.416374	0.000307542	0.00106933	0.287602	0.773652
rs117875032	12	67910130	-0.000209431	0.00163165	-0.128355	0.897868	0.00126006	0.00221191	0.569669	0.568902
rs10878627	12	67912485	0.000117094	0.000872042	0.134275	0.893185	0.00103321	0.00118257	0.873697	0.382284
rs2870805	12	67913920	0.000662917	0.000837517	0.791527	0.428637	0.000767796	0.00113571	0.676047	0.499011
rs147760653	12	67920625	-0.00034845	0.00133711	-0.2606	0.794401	-0.00105935	0.00181205	-0.584613	0.558808
rs7133431	12	67927777	0.00146962	0.000720275	2.04036	0.041315	0.00195134	0.00097647	1.99836	0.0456782
rs10784632	12	67928349	-0.000247625	0.000426563	-0.580512	0.56157	-0.000536055	0.000578289	-0.926967	0.353944
rs36001410	12	67931081	-0.000267127	0.000472497	-0.565351	0.571835	0.00017397	0.000640536	0.2716	0.78593
rs2700563	12	67932602	-0.000640351	0.00133925	-0.478142	0.63255	-0.000683627	0.00181628	-0.376389	0.706628
rs10748080	12	67933276	0.000366637	0.000430663	0.851332	0.394586	0.000119095	0.000583921	0.203957	0.838387
rs77492643	12	67941026	-0.00132579	0.00160016	-0.828538	0.407367	0.0024586	0.00217021	1.13289	0.257263
rs73330265	12	67941572	-0.000713551	0.00101648	-0.70198	0.482692	-8.81e-06	0.00137791	-0.00639415	0.994898
rs34601368	12	67952804	-0.00106522	0.00153163	-0.695483	0.486753	-0.00104171	0.00207544	-0.501924	0.615721
rs73130322	12	67953226	0.00196233	0.0012971	1.51287	0.130315	-7.05e-05	0.00175882	-0.0400665	0.96804
rs76505284	12	67953733	0.00117515	0.0010177	1.15471	0.248209	-0.000784904	0.00137966	-0.568913	0.569415
rs6581761	12	67955469	0.000203124	0.000499857	0.406364	0.684475	-0.000598854	0.000677915	-0.883377	0.377033
rs77214913	12	67957017	-0.00186334	0.000823074	-2.26387	0.0235826	-0.000226625	0.00111574	-0.203117	0.839044
rs10878630	12	67958700	-0.000277113	0.000442002	-0.62695	0.530693	-0.000435062	0.000599152	-0.72613	0.46776
rs7963650	12	67965540	-0.000576084	0.00042995	-1.33989	0.180284	-0.000429111	0.000582743	-0.736365	0.461509
rs74580210	12	67970833	-0.00132063	0.000896841	-1.47253	0.140879	-7.92e-05	0.00121542	-0.0652008	0.948014
rs41497049	12	67972962	0.00209554	0.000637449	3.28739	0.00101133	0.00183227	0.000864074	2.12051	0.0339641
rs12309997	12	67975459	3.41e-05	0.000786872	0.043389	0.965391	0.000795634	0.00106659	0.74596	0.455692
rs79918424	12	67975484	-0.00174596	0.000714225	-2.44455	0.0145038	-0.000434481	0.000968192	-0.448754	0.653609
rs75247621	12	67977929	-5.37e-05	0.00159254	-0.0337327	0.97309	0.0016699	0.00215818	0.773754	0.439077
rs2127549	12	67978588	0.000214866	0.000743281	0.289078	0.772522	0.000188732	0.00100731	0.187363	0.851376
rs2620777	12	67981002	0.000310556	0.000484463	0.641032	0.521503	-0.000295615	0.000657005	-0.449944	0.652751
rs12305416	12	67985161	0.000894116	0.000543631	1.64471	0.10003	0.00165077	0.000736951	2.24	0.0250918
rs2620772	12	67990156	0.000223014	0.000440667	0.506083	0.612798	0.000407693	0.000597371	0.682478	0.494937
rs7300678	12	67992142	-5.03e-06	0.000478952	-0.0104963	0.991625	0.000105043	0.000649334	0.161771	0.871487
rs2700126	12	67994408	-4.02e-05	0.000427855	-0.0938722	0.925211	0.000431648	0.000579994	0.744229	0.456739
rs17104127	12	67999145	0.000417264	0.000867858	0.480798	0.630661	0.000243057	0.00117656	0.206583	0.836335
rs35917292	12	68000883	0.00030493	0.0013724	0.222188	0.824168	0.00298594	0.00186025	1.60512	0.108468
rs11176802	12	68002302	-0.000485339	0.000603612	-0.804059	0.421364	-0.000742976	0.000818357	-0.907887	0.363938
rs2700111	12	68002788	0.000175242	0.000427259	0.410154	0.681693	0.000258382	0.000579137	0.44615	0.655489
rs11176804	12	68007466	-0.000156945	0.00104475	-0.150223	0.880589	-0.000615136	0.00141681	-0.434171	0.664165
rs1904551	12	68010614	-0.000411847	0.000433803	-0.949388	0.342424	-0.000886713	0.000588108	-1.50774	0.131623
rs10878636	12	68015373	0.000152797	0.000467267	0.327002	0.743667	-0.00138604	0.000633337	-2.18847	0.0286358
rs34722658	12	68021257	-0.000247208	0.000902503	-0.273914	0.784151	-0.00167172	0.00122349	-1.36635	0.171831
rs34604787	12	68023032	0.000281644	0.000427253	0.659198	0.509769	-0.00108394	0.000579527	-1.87039	0.0614302
rs2700088	12	68024358	-0.00188792	0.00167702	-1.12576	0.260269	-0.00242751	0.00227305	-1.06795	0.285543
rs117458100	12	68034080	-7.16e-05	0.00134	-0.0534674	0.95736	-0.00130959	0.00181622	-0.721049	0.47088
rs79450545	12	68037298	-8.23e-05	0.000734295	-0.112106	0.910739	-0.000230941	0.000995377	-0.232013	0.816528
rs10878641	12	68045403	-0.000297968	0.000444367	-0.670545	0.502511	-0.00142457	0.000602338	-2.36508	0.018027
rs12298973	12	68046978	-1.73e-06	0.000505234	-0.00341634	0.997274	-0.000408899	0.000684938	-0.596987	0.550516
rs12820502	12	68047644	0.000785438	0.00107846	0.728296	0.466433	0.00143589	0.0014615	0.98248	0.325864
rs34166200	12	68051420	0.00292948	0.00172153	1.70167	0.0888175	0.00467471	0.00233301	2.00373	0.0451
rs12818387	12	68057438	-6.23e-06	0.000457378	-0.0136197	0.989133	0.00125812	0.000619907	2.02954	0.0424044
rs114440841	12	68062709	0.000849433	0.00078291	1.08497	0.277936	0.00178393	0.00106214	1.67957	0.0930428
rs34785442	12	68065512	0.000150962	0.000461711	0.326961	0.743698	0.00132122	0.000625899	2.11092	0.0347803
rs75681595	12	68069907	-0.0014264	0.00113369	-1.25819	0.208323	0.00135604	0.0015376	0.881921	0.37782
rs17616683	12	68077966	0.000409847	0.00113747	0.360316	0.718611	0.00128535	0.00154201	0.833558	0.404531
rs11835149	12	68095320	0.000193511	0.000463162	0.417805	0.67609	0.00149763	0.000628182	2.38407	0.0171229
rs728036	12	68097233	0.000544982	0.00184792	0.294917	0.768058	-0.000472517	0.00250554	-0.188589	0.850415
rs73137883	12	68110089	0.000608856	0.00124075	0.490717	0.623627	0.000203178	0.00168285	0.120734	0.903901
rs12307208	12	68117741	-0.000949526	0.000671219	-1.41463	0.157178	-0.00278198	0.000909996	-3.05714	0.00223483
rs12303912	12	68119830	-0.000307778	0.000635691	-0.484162	0.628271	-0.000439771	0.000862149	-0.510087	0.609991
rs5798882	12	68122177	-0.000410601	0.00043284	-0.94862	0.342815	-0.00181543	0.000586732	-3.09413	0.00197406
rs1904566	12	68125847	-0.000325059	0.000426359	-0.762407	0.445818	-0.00178111	0.000577983	-3.0816	0.00205908
rs73139803	12	68137674	0.000474986	0.00100598	0.472162	0.636811	0.000505757	0.0013641	0.370764	0.710814
rs1544680	12	68137978	0.000708068	0.000438072	1.61633	0.106025	0.00142956	0.000593902	2.40707	0.0160816
rs117547913	12	68146691	-0.00122927	0.00180789	-0.679946	0.496539	-0.00134579	0.00244925	-0.54947	0.582683
rs77837300	12	68147533	0.00220405	0.00187868	1.17319	0.240721	0.000260773	0.00254657	0.102402	0.918438
rs4913360	12	68148140	-0.000382659	0.000595437	-0.642653	0.52045	-0.00210664	0.000807406	-2.60914	0.00907737
rs17104313	12	68148870	-0.00085723	0.000484734	-1.76846	0.0769857	-0.000620404	0.00065723	-0.943967	0.345187
rs12184489	12	68150362	0.000810306	0.000444136	1.82445	0.0680846	0.00131524	0.000602163	2.1842	0.0289485
rs763948	12	68155926	-0.000344972	0.000430469	-0.801386	0.422909	-0.000215649	0.000583707	-0.369448	0.711794
rs12099606	12	68177989	-2.39e-05	0.000635703	-0.03767	0.969951	-0.000205903	0.000861895	-0.238895	0.811187
rs7310201	12	68179449	-0.000316894	0.000456291	-0.6945	0.487369	-0.000488704	0.000618542	-0.790091	0.429475
rs117390824	12	68182924	5.32e-05	0.00130787	0.0406417	0.967582	0.00182799	0.00177257	1.03126	0.302418
rs17680855	12	68185285	-0.00170145	0.00103608	-1.6422	0.10055	-0.0023271	0.00140474	-1.6566	0.097601
rs10878660	12	68189227	0.000801712	0.000543418	1.47531	0.140129	0.00016061	0.000736633	0.218032	0.827404
rs7976772	12	68192121	-2.32e-05	0.000558757	-0.0414876	0.966907	-0.000358541	0.000757517	-0.473311	0.635992
rs17104392	12	68192554	0.00263983	0.00144814	1.82291	0.0683179	-0.00123956	0.00196336	-0.631347	0.527814
rs6581776	12	68198021	-0.000606007	0.000941975	-0.643337	0.520006	0.00147482	0.00127728	1.15466	0.248232
rs10492204	12	68198742	0.00101126	0.000585704	1.72658	0.084245	0.000641436	0.000794011	0.807843	0.419181
rs7979101	12	68205038	0.00046912	0.000584269	0.802918	0.422023	-0.000651234	0.000792196	-0.822061	0.411043
rs12813285	12	68206219	-0.000697466	0.00132603	-0.525982	0.598901	-0.00138678	0.00179785	-0.771351	0.440499
rs2111264	12	68212151	0.000119656	0.000444884	0.268961	0.78796	0.00106322	0.00060322	1.76257	0.0779741
rs56024126	12	68212539	-0.000407819	0.000649406	-0.627987	0.530013	0.00186241	0.000880174	2.11596	0.034349
rs61922912	12	68214072	-0.000752032	0.00153817	-0.488915	0.624902	0.000537495	0.00208594	0.257675	0.796658
rs117401059	12	68223565	-0.00167422	0.00127323	-1.31494	0.18853	-0.00286939	0.00172555	-1.66289	0.0963361
rs116539297	12	68225100	0.00232081	0.00149923	1.548	0.121623	-0.000766511	0.00203246	-0.377134	0.706074
rs35664429	12	68225876	-0.000640586	0.000996239	-0.643004	0.520222	0.00161788	0.00135012	1.19832	0.230794
rs73143343	12	68226415	-0.00190312	0.00177907	-1.06972	0.284745	-0.000961049	0.00241144	-0.398537	0.690235
rs17625773	12	68236475	-0.00136549	0.00102791	-1.32841	0.184043	-0.00199058	0.00139371	-1.42826	0.153218
rs117220236	12	68255925	-0.000419626	0.00159879	-0.262464	0.792964	0.00171973	0.00216758	0.793384	0.427555
rs10748088	12	68264416	0.000468198	0.000498416	0.939371	0.347541	0.000929721	0.000675707	1.37592	0.168847
rs117622366	12	68271652	0.00238111	0.00117658	2.02376	0.0429962	0.000200701	0.00159516	0.125819	0.899876
rs34982210	12	68273781	0.000219822	0.000815952	0.269406	0.787618	0.000267534	0.00110628	0.241832	0.80891
rs17626249	12	68275095	0.000307475	0.00148977	0.206391	0.836485	0.00123745	0.00202044	0.612464	0.540231
rs4103249	12	68275196	0.000309005	0.000837073	0.369149	0.712017	-0.000588163	0.00113468	-0.518351	0.604214
rs4913262	12	68283045	2.25e-05	0.000892673	0.0251495	0.979936	-0.000451251	0.00121002	-0.372929	0.709201
rs11176928	12	68287973	-0.000478194	0.000471063	-1.01514	0.310041	-0.000167546	0.000638581	-0.262372	0.793035
rs35401195	12	68290218	-0.000316948	0.000675785	-0.469007	0.639065	-0.000464698	0.000916151	-0.507228	0.611995
rs7301138	12	68293351	-0.00043942	0.00042671	-1.02979	0.303111	-0.00041023	0.000578425	-0.709219	0.478189
rs2908764	12	68312016	0.0010991	0.000536355	2.0492	0.0404433	0.000105522	0.000727183	0.145111	0.884623
rs11176945	12	68313509	0.00034811	0.00114287	0.304592	0.760677	0.000753002	0.001549	0.486123	0.626881
rs56365528	12	68319584	-0.000711463	0.00112584	-0.631942	0.527426	0.00217643	0.00152676	1.42553	0.154006
rs116894956	12	68321125	-0.00119173	0.00122827	-0.970249	0.331923	-0.000252866	0.00166405	-0.151958	0.87922
rs4913376	12	68327718	-0.000366657	0.000428661	-0.855356	0.392355	-0.000710554	0.000580997	-1.22299	0.221334
rs3901488	12	68337584	0.000898046	0.000484023	1.85538	0.0635429	0.000421264	0.000656411	0.641769	0.521024
rs79439645	12	68346411	-0.000792741	0.000604273	-1.31189	0.189558	-1.68e-05	0.000819087	-0.0205632	0.983594
rs7979547	12	68353383	-0.000404202	0.0004864	-0.831008	0.40597	0.000709217	0.000659369	1.0756	0.282108
rs75733598	12	68359186	0.00107745	0.000880718	1.22338	0.221189	0.000209609	0.00119462	0.175461	0.860718
rs117251365	12	68385788	-0.00197562	0.00130117	-1.51834	0.128929	0.00156888	0.00176428	0.889248	0.373871
rs740420	12	68401642	-0.000844933	0.000506555	-1.668	0.0953167	-0.000312939	0.000686779	-0.455661	0.648634
rs78834181	12	68404010	0.000651059	0.00193377	0.336678	0.73636	0.000559479	0.00262124	0.21344	0.830984
rs7952790	12	68406452	0.00101761	0.000460579	2.20941	0.0271466	0.000701841	0.000624413	1.124	0.261014
rs10878725	12	68414710	0.000660964	0.000432283	1.52901	0.126264	0.000741243	0.000586249	1.26438	0.206094
rs77928745	12	68425985	0.000867121	0.00120646	0.71873	0.472308	0.000431333	0.00163548	0.263735	0.791984
rs12231190	12	68430172	-0.00144104	0.00156355	-0.921646	0.356714	-0.0012123	0.00211972	-0.571915	0.56738
rs76020409	12	68435226	0.00166118	0.00202999	0.81832	0.413175	0.000689457	0.00275257	0.250478	0.802218
rs117717464	12	68441908	0.000298868	0.00097707	0.305882	0.759694	-0.000424554	0.00132423	-0.320604	0.748511
rs79806764	12	68443992	8.06e-05	0.00127787	0.0630568	0.949721	0.000839514	0.00173218	0.484658	0.627919
rs4913393	12	68444971	-0.000822199	0.000651044	-1.26289	0.206628	0.000140471	0.000882503	0.159174	0.873532
rs12304940	12	68457881	0.000276352	0.000559763	0.493695	0.621522	-0.000384434	0.000759039	-0.506474	0.612524
rs2041862	12	68461697	0.000240439	0.000566473	0.424449	0.671239	0.000971068	0.000767887	1.2646	0.206017
rs759491	12	68464137	0.000583453	0.000448243	1.30164	0.193039	2.31e-05	0.000607618	0.0380346	0.96966
rs4140780	12	68465757	-0.00169151	0.000949694	-1.78111	0.0748956	0.0014564	0.00128754	1.13115	0.257993
rs2216160	12	68466994	0.000277004	0.000431897	0.641365	0.521286	0.000224183	0.000585534	0.38287	0.701816
rs11177037	12	68467170	2.38e-05	0.000541539	0.043906	0.964979	0.000276952	0.00073431	0.37716	0.706055
rs10784672	12	68483505	0.000471348	0.00051701	0.911682	0.361937	0.000434789	0.000700861	0.620365	0.535018
rs117112663	12	68492149	0.00054839	0.0013453	0.407633	0.683543	0.000241945	0.00182535	0.132547	0.894552
rs11177048	12	68495027	0.00115905	0.00055395	2.09234	0.0364088	0.000464747	0.000750962	0.618868	0.536004
rs7134599	12	68500075	0.00010852	0.000436588	0.248564	0.803698	-0.000471047	0.000591842	-0.795899	0.426091
rs1558744	12	68504592	-2.71e-05	0.000433464	-0.0625904	0.950093	-0.000562918	0.000587941	-0.95744	0.338346
rs2193042	12	68507822	0.000221289	0.000474522	0.46634	0.640973	0.000598756	0.000643719	0.930151	0.352294
rs7132610	12	68508655	-0.00140161	0.00091743	-1.52776	0.126573	0.00146925	0.00124388	1.18118	0.237531
rs10784677	12	68508990	-0.00110293	0.000498842	-2.21098	0.0270379	3.22e-05	0.000676244	0.0476755	0.961975
rs4140779	12	68516129	0.000646379	0.000807018	0.800947	0.423163	0.00127247	0.0010945	1.1626	0.244993
rs7315177	12	68528951	0.000971831	0.000863746	1.12513	0.260533	0.00097128	0.00117092	0.829505	0.40682
rs118143420	12	68530076	0.000618317	0.000750122	0.824288	0.409776	0.000615402	0.00101671	0.605287	0.544989
rs12321565	12	68532077	0.000437667	0.000633659	0.690698	0.489756	0.000168786	0.000859036	0.196484	0.844232
rs10878761	12	68533991	-0.000374129	0.00113959	-0.328301	0.742684	0.000594215	0.00154507	0.384587	0.700543
rs2193045	12	68534520	-0.00156616	0.000466024	-3.36068	0.000777619	7.04e-05	0.000631974	0.111464	0.911249
rs118069859	12	68539733	0.000163556	0.0011992	0.136387	0.891515	0.000713463	0.00162614	0.438745	0.660846
rs117641733	12	68552208	-0.00104325	0.00186584	-0.559132	0.576072	-0.00145239	0.00252905	-0.574283	0.565777
rs73330715	12	68571070	-0.00109805	0.00123913	-0.886143	0.375541	0.000407939	0.00167968	0.242867	0.808108
rs7137814	12	68571378	-0.00130161	0.000438117	-2.97091	0.00296939	-1.78e-05	0.000593838	-0.0299678	0.976093
rs12317232	12	68579123	0.000882405	0.000428279	2.06035	0.039366	-0.000123729	0.000580534	-0.213129	0.831226
rs12315320	12	68585466	0.000580584	0.000627557	0.925149	0.354889	9.07e-05	0.000850997	0.106524	0.915167
rs10784691	12	68586260	4.63e-05	0.000749218	0.0618422	0.950689	0.000263713	0.00101585	0.259599	0.795173
rs2870946	12	68596661	0.000348624	0.000897483	0.388447	0.697686	-0.000754586	0.00121683	-0.620125	0.535176
rs11570912	12	68621312	0.000702308	0.000440478	1.59442	0.110843	-0.000275209	0.000597315	-0.460743	0.644983
rs11570911	12	68621761	0.000743622	0.000671813	1.10689	0.268343	0.000292695	0.000910067	0.32162	0.747741
rs11297346	12	68625201	-0.000399926	0.000761445	-0.525219	0.599431	0.000477541	0.00103221	0.462639	0.643623
rs4913427	12	68631620	0.000875624	0.000428014	2.04579	0.0407784	2.36e-05	0.000580389	0.0405811	0.96763
rs11177129	12	68634249	-0.000725974	0.00108151	-0.671262	0.502054	-0.000379305	0.00146571	-0.258785	0.795801
rs12367084	12	68643907	-0.000103041	0.00141598	-0.0727704	0.941989	0.00153028	0.0019202	0.796938	0.425488
rs2046068	12	68645975	0.000446887	0.000451835	0.989049	0.32264	-0.000293783	0.000612572	-0.479589	0.63152
rs17105141	12	68650108	0.000166596	0.000584609	0.284971	0.775667	0.000190294	0.000792406	0.240147	0.810216
rs114101732	12	68651380	0.00270847	0.00156002	1.73617	0.082535	0.0023716	0.00211353	1.1221	0.26182
rs11177138	12	68652776	0.000222364	0.000534508	0.416016	0.677398	-0.000607329	0.000724578	-0.838183	0.401929
rs7314702	12	68653771	-0.000712857	0.00140558	-0.507161	0.612042	-0.000607237	0.0019054	-0.318692	0.74996
rs7315021	12	68653819	-0.00115589	0.00138993	-0.831621	0.405624	-0.00109275	0.00188428	-0.579928	0.561964
rs4913287	12	68658270	-0.000717911	0.00108614	-0.660975	0.508629	0.00126258	0.00147203	0.857708	0.391054
rs73138155	12	68660758	0.00112266	0.00158961	0.706249	0.480034	0.00287568	0.00215449	1.33474	0.181963
rs10748102	12	68661012	0.000249759	0.000513132	0.486734	0.626447	1.32e-05	0.000695949	0.0190116	0.984832
rs1026789	12	68661923	9.21e-05	0.000431831	0.213332	0.831068	0.00012968	0.000585392	0.221526	0.824683
rs10878805	12	68670103	0.000409675	0.000508544	0.805583	0.420484	-0.000714343	0.000689484	-1.03605	0.300177
rs2306392	12	68707287	-8.43e-05	0.000461452	-0.182615	0.855101	-0.000565677	0.000625725	-0.904034	0.365978
rs77147615	12	68708604	-0.0010777	0.0011171	-0.964736	0.334678	-0.00265379	0.00151402	-1.75282	0.0796345
rs2306393	12	68708761	4.51e-05	0.000471357	0.0955912	0.923845	4.99e-05	0.000638898	0.0781367	0.937719
rs17224810	12	68709892	-0.000943492	0.000522425	-1.80598	0.0709217	0.000331391	0.000708646	0.46764	0.640043
rs117963881	12	68713245	-0.00100459	0.00174706	-0.575018	0.565279	-6.45e-05	0.00236974	-0.0272375	0.97827
rs13377617	12	68718493	-0.000965189	0.000777413	-1.24154	0.214408	-0.00021883	0.00105397	-0.207625	0.835522
rs2870812	12	68719216	0.000134372	0.000471772	0.284825	0.775779	7.3e-05	0.00063942	0.114203	0.909077
rs962976	12	68720627	0.000110431	0.000474236	0.232861	0.815869	8.68e-05	0.000642649	0.135022	0.892595
rs9325187	12	68723680	0.000687729	0.00114758	0.599285	0.548984	-0.00047462	0.00155437	-0.305346	0.760103
rs61923295	12	68730879	0.00126139	0.00059905	2.10565	0.0352354	0.000627233	0.000813352	0.771171	0.440606
rs73142140	12	68732601	0.00075539	0.00157989	0.47813	0.632558	-0.00066949	0.00214163	-0.312607	0.754579
rs4913438	12	68742411	-0.000174598	0.000465804	-0.374831	0.707786	-0.000297141	0.00063151	-0.470525	0.63798
rs17105331	12	68744537	0.000575991	0.000588551	0.978658	0.32775	-0.000357809	0.00079787	-0.448455	0.653825
rs17224908	12	68744717	0.00261741	0.00105026	2.49216	0.0126973	0.000500326	0.00142384	0.351391	0.725295
rs75260137	12	68746535	-0.00122857	0.000953983	-1.28784	0.197804	0.000350749	0.00129318	0.27123	0.786214
rs56315039	12	68747395	-0.000904988	0.000429589	-2.10664	0.0351496	0.000456684	0.000582381	0.784167	0.432943
rs118082612	12	68748461	0.000706569	0.00148046	0.477265	0.633174	0.00159318	0.00200761	0.793567	0.427448
rs6581814	12	68748875	-0.000669627	0.000425985	-1.57195	0.115964	0.000575286	0.00057746	0.996235	0.319137
rs12582192	12	68752689	-0.00250285	0.00138793	-1.8033	0.0713423	-0.000176593	0.00188175	-0.0938455	0.925232
rs61923330	12	68753446	0.00125261	0.00074158	1.68912	0.0911984	0.00017134	0.00100538	0.170424	0.864677
rs12810375	12	68754727	0.000696764	0.000641628	1.08593	0.27751	-0.000397857	0.000869939	-0.457339	0.647428
rs7131697	12	68757839	-0.000134618	0.000427427	-0.31495	0.7528	0.000464809	0.000579517	0.802062	0.422518
rs1480049	12	68761183	-0.000785342	0.000648025	-1.2119	0.225551	-0.000721785	0.000878292	-0.821805	0.411188
rs10748104	12	68762014	0.000464086	0.000443367	1.04673	0.295226	-0.000164356	0.000601117	-0.273417	0.784533
rs77288816	12	68763915	0.000832433	0.00141278	0.589215	0.555717	-0.000370706	0.00191493	-0.193588	0.846499
rs112968043	12	68764968	-0.00232548	0.0016611	-1.39997	0.161523	-0.000756284	0.00225238	-0.33577	0.737044
rs10128911	12	68765236	-0.00138411	0.000550635	-2.51365	0.0119494	-0.00038719	0.000746281	-0.518826	0.603883
rs5011574	12	68767127	-0.000136593	0.00046754	-0.292152	0.77017	-0.00148388	0.000633743	-2.34146	0.0192091
rs112660944	12	68768394	-0.00131396	0.00196999	-0.666986	0.504782	0.00289213	0.00266975	1.0833	0.278678
rs78107601	12	68769142	-0.00122125	0.00143877	-0.848816	0.395984	-0.00162717	0.00195036	-0.834289	0.404119
rs6581817	12	68770022	0.000873869	0.000815735	1.07127	0.284051	-0.00086901	0.00110599	-0.78573	0.432026
rs7315743	12	68770085	4.25e-05	0.000897159	0.0473461	0.962237	1.46e-05	0.00121628	0.0120387	0.990395
rs431678	12	68777228	-0.000156911	0.000442598	-0.354524	0.722946	-0.000965778	0.000600254	-1.60895	0.107629
rs416350	12	68779413	-0.000243992	0.000975851	-0.25003	0.802564	0.000107229	0.00132302	0.0810493	0.935403
rs401460	12	68783720	3.16e-05	0.0005722	0.0552904	0.955907	-0.000979744	0.00077561	-1.26319	0.206521
rs11177199	12	68783819	-0.00106206	0.000574413	-1.84896	0.064465	-0.00041572	0.000778623	-0.533917	0.593399
rs76692993	12	68785032	-0.00197832	0.00160689	-1.23115	0.21827	0.00102234	0.00217826	0.469337	0.638829
rs686283	12	68787898	-0.00125366	0.000684797	-1.8307	0.0671464	-0.000955745	0.000928163	-1.02972	0.303144
rs117338213	12	68789790	-0.00139054	0.00149663	-0.929118	0.352829	-0.00199893	0.0020289	-0.985226	0.324514
rs11177201	12	68791434	0.00033919	0.000554212	0.612022	0.540523	9.55e-05	0.000751364	0.127046	0.898904
rs79836621	12	68791627	-0.00141342	0.0010846	-1.30317	0.192519	-0.00305734	0.00147064	-2.07892	0.0376253
rs10878819	12	68794723	-0.000487313	0.000516857	-0.942839	0.345764	6.94e-05	0.000700559	0.0989995	0.921139
rs7307444	12	68796448	0.000153673	0.00054271	0.283159	0.777055	-0.00129396	0.000735598	-1.75905	0.0785695
rs75502250	12	68797200	0.000277006	0.000489527	0.565863	0.571487	0.00141242	0.000663574	2.12851	0.0332955
rs7971691	12	68797785	-0.000114541	0.000486434	-0.23547	0.813844	-0.000699692	0.000659488	-1.06096	0.288708
rs10492307	12	68799107	0.000669744	0.000813021	0.823772	0.41007	0.00132748	0.00110279	1.20375	0.228689
rs10878822	12	68805998	-0.000864777	0.000547973	-1.57814	0.114535	0.000655084	0.000742739	0.881984	0.377786
rs6581823	12	68807734	0.000960339	0.000503572	1.90706	0.0565144	-0.000494811	0.000683027	-0.724438	0.468798
rs7300880	12	68808740	0.00118614	0.00212851	0.557262	0.577349	-0.000588639	0.00288529	-0.204014	0.838343
rs10878827	12	68816477	-0.000276985	0.000502562	-0.551146	0.581534	-0.0011607	0.000681531	-1.70308	0.0885543
rs7313354	12	68817323	0.000593512	0.000493985	1.20148	0.229567	-0.000686711	0.000669841	-1.02519	0.305277
rs73324620	12	68820602	0.000566353	0.00192447	0.29429	0.768537	-0.00146476	0.00260969	-0.561277	0.574609
rs7959783	12	68823115	0.000151051	0.000465624	0.324405	0.745632	0.00159624	0.000631198	2.5289	0.0114426
rs2287477	12	68825733	-8.83e-06	0.000468082	-0.0188631	0.98495	-0.000782113	0.000634362	-1.23291	0.21761
rs74933292	12	68828132	-0.00273429	0.00119979	-2.27897	0.0226695	0.000125841	0.00162742	0.0773255	0.938365
rs34629874	12	68828773	-0.000833976	0.000444153	-1.87768	0.0604264	-0.000275536	0.000602069	-0.457648	0.647205
rs17836832	12	68833210	0.0029302	0.00123776	2.36735	0.0179167	0.00458934	0.00167839	2.73436	0.00625048
rs17782525	12	68834912	-0.00133359	0.000787961	-1.69246	0.0905593	-0.000726225	0.00106803	-0.679966	0.496526
rs11177231	12	68836288	-0.00148258	0.00101538	-1.46011	0.14426	-0.000512025	0.00137644	-0.371991	0.709899
rs12822172	12	68841671	0.000202136	0.000450726	0.448468	0.653816	-2.53e-06	0.000611165	-0.0041415	0.996696
rs112192402	12	68843244	0.000303311	0.00109323	0.277443	0.78144	-0.000196449	0.00148201	-0.132556	0.894544
rs113117626	12	68844809	0.00201396	0.000776768	2.59275	0.00952165	0.000698273	0.00105316	0.663029	0.507312
rs2216437	12	68850924	-0.000168231	0.000803777	-0.2093	0.834214	-0.000890366	0.00108944	-0.81727	0.413775
rs7959617	12	68860439	0.00157933	0.00135876	1.16233	0.245103	0.00108094	0.00184166	0.586936	0.557247
rs80175428	12	68860642	-0.000750704	0.00131772	-0.569697	0.568883	-0.000916743	0.0017864	-0.513179	0.607827
rs77884858	12	68861136	-0.000463019	0.000822862	-0.562693	0.573644	0.00078914	0.0011154	0.707494	0.47926
rs79290229	12	68862068	-0.000909298	0.00150945	-0.602403	0.546906	0.00184116	0.00204643	0.899696	0.368283
rs117403503	12	68875086	-0.000863054	0.00139812	-0.617296	0.53704	-0.000254641	0.00189505	-0.134372	0.893109
rs888506	12	68875178	-0.00048266	0.000433356	-1.11377	0.265378	-0.000108381	0.000587426	-0.184502	0.85362
rs12426108	12	68882906	0.000392118	0.00139277	0.281538	0.778298	0.00071019	0.0018879	0.37618	0.706783
rs11614315	12	68883445	-0.000913289	0.00110813	-0.824169	0.409844	-0.000451059	0.00150225	-0.300256	0.763982
rs6581827	12	68883891	0.000184386	0.000427638	0.431174	0.666342	-0.000439412	0.000579859	-0.757792	0.448576
rs117721988	12	68886066	-0.00109502	0.00171359	-0.63902	0.52281	0.00318446	0.00232373	1.37041	0.170561
rs17191827	12	68886290	-0.000706612	0.000468825	-1.5072	0.131762	-0.00077697	0.00063556	-1.2225	0.221521
rs11177255	12	68886663	0.000486433	0.000795953	0.611133	0.541112	-0.000486576	0.00107902	-0.450944	0.65203
rs7961621	12	68886956	0.000738041	0.000656635	1.12398	0.261024	0.000168261	0.000890338	0.188985	0.850104
rs117231450	12	68892511	-0.000809201	0.00123042	-0.657664	0.510755	0.000640306	0.00166751	0.383989	0.700987
rs2111813	12	68893437	-0.000703354	0.00191124	-0.36801	0.712866	0.00119652	0.0025917	0.461674	0.644316
rs10492301	12	68893978	-0.000507376	0.000447185	-1.1346	0.256543	0.000203596	0.00060619	0.335862	0.736975
rs79692763	12	68894272	9.89e-06	0.00114695	0.00862291	0.99312	-0.000456856	0.00155449	-0.293895	0.768838
rs10878845	12	68898870	-1.17e-05	0.00108047	-0.0108222	0.991365	-0.000972991	0.00146457	-0.664352	0.506465
rs12368610	12	68905940	-0.000355128	0.000665032	-0.534002	0.593341	0.000277515	0.000901822	0.307727	0.758291
rs1442275	12	68910449	-0.000148954	0.000582808	-0.25558	0.798275	0.00035403	0.000790124	0.448069	0.654103
rs73326589	12	68917876	0.000468152	0.000977666	0.478847	0.632048	0.000607344	0.00132532	0.458262	0.646764
rs73134633	12	68918509	0.0026594	0.00106047	2.50775	0.0121507	0.0014634	0.0014376	1.01794	0.308706
rs11177274	12	68925283	-0.00105331	0.000611856	-1.7215	0.085161	0.000370055	0.000829543	0.446095	0.655529
rs7305123	12	68926640	-0.00115891	0.00051494	-2.25057	0.0244138	9.8e-06	0.000698113	0.0140313	0.988805
rs79464271	12	68942186	0.0011259	0.00181727	0.619558	0.535549	0.000535579	0.00246306	0.217445	0.827862
rs73134653	12	68944212	-5.71e-05	0.00106114	-0.053796	0.957098	0.000362526	0.00143856	0.252006	0.801037
rs2468406	12	68950671	0.000880623	0.000695597	1.26599	0.205516	0.0007803	0.000943046	0.827425	0.407997
rs2119819	12	68953903	0.000180782	0.000466666	0.387391	0.698467	0.000542084	0.0006325	0.85705	0.391418
rs117453656	12	68954208	0.00112697	0.00203465	0.553888	0.579656	-0.00101083	0.00275806	-0.366502	0.713991
rs77658245	12	68976594	-0.00109948	0.00116684	-0.942276	0.346052	0.000617491	0.00158246	0.39021	0.696381
rs73136333	12	68985627	0.000353502	0.00120436	0.293519	0.769126	-0.000279573	0.001633	-0.171202	0.864065
rs74697431	12	68989650	-7.45e-05	0.00167728	-0.0444033	0.964583	0.00272141	0.00227434	1.19657	0.231474
rs7975515	12	69012463	0.000649873	0.00118956	0.546313	0.584851	0.00231689	0.00161245	1.43688	0.150753
rs117388079	12	69013891	0.000106333	0.0011014	0.0965443	0.923088	0.000652801	0.00149384	0.436994	0.662116
rs13377678	12	69016007	0.00206573	0.00182853	1.12972	0.258595	0.0027724	0.00247924	1.11825	0.263463
rs17120790	12	69019993	0.000434687	0.000532626	0.816122	0.414431	0.000300407	0.000722	0.416077	0.677354
rs80181885	12	69027873	-0.00121572	0.000730584	-1.66403	0.0961069	-0.000618913	0.00099038	-0.624925	0.532021
rs78475071	12	69031631	0.000504019	0.00183659	0.274431	0.783754	0.000496439	0.0024902	0.199357	0.841983
rs11177321	12	69031913	-0.000912128	0.000670114	-1.36115	0.173467	0.000615356	0.000908619	0.677244	0.498252
rs117313852	12	69045868	-0.00100584	0.00131587	-0.764395	0.444632	-0.00168875	0.00178384	-0.946695	0.343795
rs1422705	12	69062731	0.000523672	0.000721514	0.725796	0.467965	7.72e-05	0.00097861	0.0789224	0.937094
rs77876666	12	69064080	-0.000404837	0.00166795	-0.242715	0.808226	0.00184437	0.00226123	0.815647	0.414703
rs11177325	12	69064978	-0.00100495	0.000456759	-2.20018	0.0277948	0.000454208	0.000619303	0.733418	0.463304
rs187986843	12	69080770	0.00136044	0.00146046	0.931516	0.351587	0.00151064	0.00197985	0.763009	0.445459
rs2259588	12	69082805	0.000110665	0.000486928	0.227272	0.820212	-0.000665947	0.000659896	-1.00917	0.312894
rs35054844	12	69090684	0.00180963	0.00140426	1.28867	0.197513	-0.000950655	0.00190365	-0.499385	0.617509
rs11608544	12	69102069	-0.000424311	0.000509964	-0.832041	0.405387	-7.93e-06	0.000691518	-0.0114691	0.990849
rs67046088	12	69115255	0.000529527	0.000941415	0.56248	0.57379	0.00118081	0.00127626	0.92521	0.354857
rs111653718	12	69117954	0.00019918	0.00111149	0.179202	0.857779	-0.00151582	0.00150655	-1.00615	0.314343
rs75318300	12	69119253	-0.00101558	0.000582142	-1.74456	0.0810618	-0.000749688	0.000789447	-0.949636	0.342298
rs10878858	12	69120641	0.000132008	0.00046887	0.281546	0.778292	-0.000534535	0.000635517	-0.841102	0.400291
rs7976871	12	69125513	-0.000103161	0.000484359	-0.212984	0.83134	-0.0005181	0.000656622	-0.789039	0.43009
rs7962663	12	69133950	3.17e-06	0.000427093	0.00742225	0.994078	0.000418127	0.000578942	0.722226	0.470156
rs61743810	12	69140339	-0.000751281	0.00140272	-0.53559	0.592243	-0.00162348	0.00190255	-0.853317	0.393484
rs78600023	12	69142755	-0.00150963	0.00128083	-1.17863	0.238545	-0.00266872	0.00173606	-1.53722	0.124239
rs11177355	12	69148522	0.000675889	0.000799876	0.844992	0.398116	-0.0013108	0.0010844	-1.20878	0.226747
rs11609067	12	69154130	0.000254826	0.000484962	0.525456	0.599267	-3.17e-06	0.000657544	-0.00482591	0.996149
rs34576222	12	69154381	0.00229394	0.00138644	1.65455	0.098016	-0.000553569	0.00187945	-0.294537	0.768348
rs12372102	12	69157700	-0.000844734	0.000448164	-1.88488	0.0594472	6.12e-05	0.000607462	0.100757	0.919744
rs11177361	12	69163852	0.00012849	0.000505915	0.253975	0.799515	-0.0003119	0.000685716	-0.454852	0.649216
rs58381281	12	69166455	-0.0017012	0.000997506	-1.70545	0.0881114	0.000535118	0.001352	0.395798	0.692254
rs73140231	12	69174716	-0.000669541	0.00120474	-0.555755	0.578379	-0.00106595	0.0016341	-0.652313	0.5142
rs10878871	12	69175249	-0.000700105	0.000437379	-1.60068	0.109448	-5.89e-05	0.000593071	-0.0993185	0.920885
rs116513654	12	69177509	0.00239572	0.00129793	1.84579	0.0649234	-0.00182888	0.00175982	-1.03924	0.298693
rs4913297	12	69181223	0.00157133	0.00105649	1.48732	0.136932	0.000540823	0.00143298	0.377412	0.705868
rs113933710	12	69188466	0.000750706	0.000937606	0.800662	0.423328	0.000638491	0.00127125	0.502254	0.61549
rs73140240	12	69190475	-0.000458665	0.000734562	-0.624406	0.532361	0.000587435	0.000996151	0.589704	0.555389
rs3879293	12	69194834	-0.000677743	0.000433197	-1.56451	0.117698	-0.000150503	0.000587402	-0.256218	0.797783
rs3730492	12	69202015	0.00109884	0.00129568	0.848079	0.396395	0.00290926	0.00175649	1.65629	0.0976639
rs117039649	12	69202556	-0.00157086	0.00111951	-1.40316	0.160569	-0.00167854	0.00151761	-1.10604	0.26871
rs1470383	12	69207162	0.000378839	0.000580076	0.653085	0.513702	5.01e-05	0.000786421	0.0636567	0.949244
rs61926264	12	69212954	-0.000201827	0.000807869	-0.249827	0.802722	0.00178099	0.00109502	1.62644	0.103856
rs2291857	12	69218038	0.00105355	0.000441536	2.38609	0.017029	7.26e-05	0.00059851	0.12124	0.903501
rs1795481	12	69222464	-0.000661001	0.000431934	-1.53033	0.125936	-1.74e-05	0.000585626	-0.0296635	0.976335
rs3730607	12	69222809	5.64e-05	0.00146609	0.0384924	0.969295	-0.00133652	0.00198713	-0.672589	0.501209
rs3730617	12	69224892	-0.00056864	0.000868327	-0.654868	0.512553	7.7e-05	0.00117717	0.0654115	0.947846
rs117383222	12	69242478	0.000952402	0.00178485	0.533605	0.593615	0.00234343	0.00241919	0.968683	0.332704
rs118177787	12	69246233	0.00301286	0.00132325	2.27685	0.0227956	-0.00243192	0.00179421	-1.35543	0.175283
rs187153515	12	69247229	-0.00430652	0.00147548	-2.91873	0.0035149	-0.000229268	0.00200142	-0.114553	0.9088
rs3741599	12	69250481	-0.000625691	0.000532306	-1.17543	0.239822	-0.001218	0.000721528	-1.68809	0.091395
rs12825767	12	69252230	0.00108316	0.000917056	1.18112	0.237554	0.00148359	0.00124303	1.19352	0.232666
rs117084968	12	69257437	0.00236035	0.00150392	1.56946	0.116541	0.00052583	0.00203888	0.257902	0.796483
rs2120741	12	69257442	-9.26e-05	0.000428435	-0.216054	0.828946	-0.000314634	0.000580984	-0.541554	0.588126
rs78760211	12	69259748	0.00159021	0.00189873	0.837516	0.402303	4.5e-05	0.00257372	0.0174905	0.986045
rs2291693	12	69263979	-0.000127005	0.00152615	-0.0832191	0.933677	0.00134019	0.00206893	0.64777	0.517135
rs3817605	12	69265196	0.000150361	0.000433314	0.347003	0.72859	0.000335717	0.000587522	0.571411	0.567721
rs78744387	12	69265245	-0.0018691	0.00142314	-1.31336	0.189061	-0.00477301	0.00192889	-2.47449	0.0133433
rs61926279	12	69266512	-0.000496032	0.000892054	-0.556055	0.578173	-0.00180235	0.00120995	-1.48961	0.136328
rs1152929	12	69266885	-0.000677485	0.00171815	-0.39431	0.693352	0.00147488	0.00232923	0.633201	0.526603
rs76035277	12	69271886	-0.000748211	0.00149584	-0.500196	0.616938	-4.07e-05	0.0020293	-0.0200621	0.983994
rs727046	12	69281575	0.000605688	0.000647145	0.935939	0.349305	-0.000793259	0.000877347	-0.904156	0.365913
rs117800929	12	69281706	0.000670879	0.00186863	0.359022	0.719579	0.00254535	0.00253406	1.00446	0.31516
rs117505431	12	69284934	0.00167667	0.002047	0.819085	0.412739	-0.000652342	0.00277441	-0.235129	0.814109
rs7134186	12	69285421	-0.000897087	0.000694556	-1.2916	0.196497	-4.12e-05	0.000940799	-0.043753	0.965101
rs75102499	12	69287635	-0.000851116	0.000755734	-1.12621	0.260077	0.00109871	0.00102472	1.0722	0.283631
rs117082062	12	69288155	0.00216167	0.00213948	1.01037	0.312319	0.000537275	0.00289964	0.18529	0.853002
rs113275139	12	69292505	0.00102362	0.00191801	0.533689	0.593557	0.00463215	0.0026009	1.78098	0.0749167
rs1144958	12	69294596	0.00066745	0.000702247	0.950449	0.341885	-0.000452539	0.000951944	-0.475384	0.634514
rs117949737	12	69299466	-0.00178516	0.00134282	-1.32941	0.183713	0.00121615	0.00182017	0.668151	0.504038
rs73146644	12	69300551	-1.52e-05	0.00135731	-0.0111921	0.99107	-9.41e-05	0.00183976	-0.0511454	0.95921
rs61290023	12	69300902	0.000997706	0.000758552	1.31528	0.188418	0.000161255	0.00102831	0.156816	0.87539
rs78779121	12	69307467	-0.00111328	0.00157425	-0.707178	0.479456	0.00301018	0.00213438	1.41033	0.158444
rs3782341	12	69309445	0.00312705	0.00185849	1.68258	0.0924576	0.00284605	0.00251944	1.12964	0.258631
rs117142204	12	69310813	-0.00295551	0.0015363	-1.92378	0.0543828	-0.00177898	0.00208301	-0.854043	0.393082
rs80232381	12	69311813	0.000426232	0.00078251	0.544699	0.585961	0.000126637	0.00106094	0.119364	0.904987
rs11833102	12	69318788	0.00123741	0.000618817	1.99965	0.0455393	-0.000165565	0.000839112	-0.19731	0.843585
rs116931670	12	69322397	-0.000218904	0.000817594	-0.267742	0.788898	0.00120037	0.00110844	1.08294	0.278837
rs7978197	12	69326547	-0.000332727	0.0017521	-0.189902	0.849386	0.000285673	0.00237491	0.120288	0.904255
rs117743406	12	69338638	0.00190135	0.00112637	1.68804	0.0914051	-0.00100528	0.00152721	-0.658246	0.51038
rs11177414	12	69344284	-0.000970218	0.000591153	-1.64123	0.10075	-0.000229897	0.000801414	-0.286865	0.774216
rs2870830	12	69351390	-7.55e-05	0.000427054	-0.176782	0.85968	0.000666499	0.000579133	1.15086	0.249792
rs4351896	12	69353069	-0.000382275	0.000451788	-0.846137	0.397477	-0.000181177	0.000612622	-0.295741	0.767428
rs11177417	12	69354198	0.00173207	0.00180448	0.959873	0.33712	0.00310249	0.00244597	1.26841	0.204652
rs7305235	12	69354646	0.000639334	0.000552825	1.15649	0.247483	-0.00093315	0.000749381	-1.24523	0.213049
rs4913479	12	69357989	0.000618589	0.00061246	1.01001	0.312493	0.000807883	0.000830273	0.973032	0.330538
rs116987207	12	69363349	0.00190175	0.00161845	1.17504	0.239978	0.00404853	0.00219394	1.84532	0.0649913
rs12298772	12	69370438	-0.00053413	0.000834324	-0.640196	0.522046	0.00245165	0.00113079	2.16809	0.0301527
rs9943849	12	69370756	-0.000106659	0.000502987	-0.212052	0.832067	0.00112856	0.000681822	1.65521	0.0978829
rs79281923	12	69373492	-0.000674992	0.00153658	-0.439282	0.660458	-0.000295828	0.00208213	-0.14208	0.887017
rs4625560	12	69374437	0.000251235	0.000931133	0.269816	0.787302	-0.000583119	0.00126238	-0.461919	0.64414
rs4913481	12	69376052	-0.000448858	0.000441037	-1.01773	0.308805	-0.000463553	0.00059778	-0.775458	0.43807
rs58045008	12	69376419	-0.00103593	0.000848499	-1.22089	0.222128	0.00132313	0.00115016	1.15039	0.249986
rs10784744	12	69395011	0.0011735	0.000921663	1.27325	0.202931	0.00177995	0.00124937	1.42467	0.154253
rs2132458	12	69399407	-0.000433425	0.000448811	-0.965717	0.334187	-7.5e-05	0.000608403	-0.123302	0.901868
Affx-8387430	12	69404814	0.000324081	0.000430171	0.753376	0.451225	-0.000409519	0.000583515	-0.701814	0.482796
rs1908682	12	69405013	-0.00025575	0.000480544	-0.532209	0.594581	0.00015433	0.000651443	0.236905	0.812731
rs36119038	12	69405733	0.000523179	0.000456984	1.14485	0.252272	-0.000146123	0.000619674	-0.235807	0.813583
rs11177448	12	69405820	-0.00017844	0.000477499	-0.373698	0.708629	0.000395384	0.000647327	0.610796	0.541335
rs117512999	12	69407105	-0.00520197	0.00139281	-3.73486	0.000187854	-0.00033681	0.0018886	-0.178339	0.858457
rs55911783	12	69418956	0.000191238	0.000720775	0.265323	0.790761	-0.000987488	0.000977074	-1.01066	0.312181
rs10784749	12	69422029	-0.000374478	0.000497943	-0.75205	0.452021	0.000290454	0.00067504	0.430276	0.666995
rs80286453	12	69424469	-0.00148857	0.00167904	-0.886562	0.375315	0.00210957	0.00227739	0.926312	0.354285
rs10748118	12	69424500	-0.000425504	0.000539445	-0.788781	0.430241	0.00049158	0.000731402	0.672107	0.501516
rs61928665	12	69426303	-0.000868459	0.000716993	-1.21125	0.2258	-0.000862969	0.000971908	-0.887912	0.374589
rs117461755	12	69427008	0.00243092	0.00161075	1.50919	0.131252	0.00136001	0.00218266	0.623097	0.533221
rs12811225	12	69438548	0.000559523	0.000442578	1.26424	0.206147	0.000304507	0.000599942	0.507561	0.611761
rs10878904	12	69448900	8.41e-05	0.000598849	0.140407	0.888339	9.09e-05	0.000811619	0.111968	0.910849
rs116914846	12	69449211	-0.00158657	0.00183336	-0.86539	0.386825	0.000153466	0.00248474	0.0617634	0.950751
rs73329410	12	69453248	-0.000586135	0.000500208	-1.17178	0.241285	0.000443672	0.000678016	0.654368	0.512876
rs80175413	12	69455786	-0.000682027	0.000824022	-0.827681	0.407852	0.00178743	0.00111684	1.60044	0.109502
rs61438791	12	69464580	0.000864741	0.000691096	1.25126	0.21084	-0.000738783	0.000937175	-0.788308	0.430517
rs77699216	12	69469397	-0.000677447	0.000868741	-0.779803	0.435507	0.00248086	0.00117795	2.10609	0.0351978
rs17813263	12	69481381	0.00132298	0.0012455	1.06221	0.288142	0.00134292	0.00168847	0.795348	0.426412
rs1908681	12	69481394	9.98e-05	0.0005247	0.190141	0.849199	-0.000120714	0.000711327	-0.169703	0.865244
rs56136482	12	69481502	0.000552883	0.000820689	0.673681	0.500515	-0.00141009	0.00111266	-1.26731	0.205044
rs6581849	12	69482190	-0.000321284	0.000441705	-0.727373	0.466998	-0.000711585	0.000599058	-1.18784	0.234897
rs76917798	12	69483848	-0.000153845	0.000916009	-0.167951	0.866622	5.51e-05	0.00124124	0.0444028	0.964583
rs79790419	12	69491649	-0.00041028	0.000663608	-0.618257	0.536407	-0.00018063	0.000899654	-0.200778	0.840873
rs34513217	12	69492467	-6.33e-05	0.000529536	-0.11962	0.904784	-0.00020244	0.000717878	-0.281998	0.777945
rs11177489	12	69495486	0.000251349	0.0005471	0.459421	0.645932	-0.000480941	0.000741762	-0.648376	0.516742
rs10878911	12	69496820	0.000333089	0.000628856	0.529675	0.596337	-0.000908908	0.000852507	-1.06616	0.286353
rs73133820	12	69500340	-0.000160062	0.000778848	-0.205512	0.837172	-0.00140639	0.00105598	-1.33184	0.182914
rs61928698	12	69501761	-0.000221374	0.000736593	-0.300538	0.763767	0.00126356	0.000998395	1.26559	0.205661
rs73329476	12	69504083	-0.000622623	0.000567134	-1.09784	0.272274	0.000201991	0.00076895	0.262684	0.792794
rs7961512	12	69504996	-0.000476849	0.000839313	-0.568142	0.569939	-0.000427541	0.001138	-0.375695	0.707144
rs61928706	12	69505065	0.00095176	0.000648475	1.46769	0.14219	0.00154718	0.00087956	1.75904	0.0785718
rs76225480	12	69506084	-0.00274864	0.00168442	-1.6318	0.102722	-0.00242352	0.00228379	-1.06118	0.288607
rs10784757	12	69508022	0.000300266	0.00048935	0.613601	0.539479	-0.000950118	0.000663587	-1.43179	0.152205
rs11177504	12	69511410	-0.000649599	0.000679775	-0.955609	0.339271	0.000898687	0.00092145	0.975296	0.329414
rs76575507	12	69514618	0.00056469	0.00152904	0.36931	0.711897	0.00266493	0.00207372	1.2851	0.19876
rs11177505	12	69516642	-0.000128154	0.000429319	-0.298506	0.765317	-1.75e-05	0.000581981	-0.030153	0.975945
rs34179158	12	69518424	0.000390223	0.000796076	0.490183	0.624005	-0.000989	0.00107942	-0.916237	0.359543
rs111487373	12	69518869	9.98e-05	0.000751502	0.132772	0.894374	0.00114652	0.00101875	1.12541	0.260416
rs7138560	12	69522126	0.000548309	0.000575981	0.951957	0.341119	0.00105828	0.00078086	1.35527	0.175333
rs12825226	12	69522709	-0.000147072	0.000429433	-0.342479	0.73199	-0.000484117	0.000582205	-0.831523	0.405679
rs28416070	12	69523552	-0.000227433	0.00109106	-0.208451	0.834877	-0.00233465	0.00147897	-1.57856	0.114437
rs11177512	12	69523839	-0.000193238	0.000938176	-0.205972	0.836813	-0.00222364	0.00127225	-1.7478	0.0805001
rs10784762	12	69523923	0.000587048	0.000434543	1.35096	0.176711	0.000756079	0.000589043	1.28357	0.199293
rs7306187	12	69524894	-0.000432869	0.000430758	-1.0049	0.314945	8.56e-05	0.000583937	0.146585	0.88346
rs117031858	12	69530618	-0.00231765	0.00122831	-1.88686	0.0591799	0.00049239	0.00166494	0.29574	0.767429
rs7299825	12	69532655	-1.73e-05	0.000482292	-0.0359567	0.971317	0.00125617	0.000653999	1.92075	0.0547644
rs74655189	12	69534892	0.000253692	0.000673416	0.376724	0.706379	-0.000215028	0.00091319	-0.235468	0.813845
rs35065963	12	69538337	0.000834335	0.000574802	1.45152	0.146637	0.00044778	0.000779435	0.574492	0.565635
rs7971960	12	69542724	-0.000236983	0.000426975	-0.555026	0.578877	-0.000600985	0.000578838	-1.03826	0.299149
rs10748121	12	69542942	0.000391427	0.000602063	0.650142	0.515601	0.000432869	0.000816134	0.53039	0.595842
rs78366106	12	69544478	-0.00326629	0.00121477	-2.68882	0.00717091	0.000407481	0.00164656	0.247474	0.804542
rs7315775	12	69544861	0.00037368	0.000860702	0.434157	0.664175	-0.00257124	0.00116693	-2.20343	0.0275652
rs79377930	12	69553281	7.62e-05	0.00111816	0.0681416	0.945673	-0.000885505	0.00151585	-0.584164	0.55911
rs7970016	12	69565217	0.000328735	0.000474349	0.693023	0.488296	-0.000997922	0.000643136	-1.55165	0.120747
rs10748124	12	69570352	-0.000573344	0.000677351	-0.84645	0.397302	0.000891111	0.000918247	0.970448	0.331824
rs10784769	12	69570654	0.000173001	0.00042813	0.404087	0.686149	0.00138265	0.00058022	2.38297	0.0171742
rs118103103	12	69586030	-0.000604848	0.00128959	-0.469025	0.639052	0.000535561	0.00174838	0.306319	0.759362
rs6581880	12	69587920	2.82e-05	0.000460564	0.0611315	0.951255	0.00113969	0.00062435	1.8254	0.0679412
rs35242261	12	69597390	8.71e-06	0.000542763	0.0160518	0.987193	-0.00131842	0.000735738	-1.79196	0.0731398
rs117755759	12	69601845	0.00153763	0.00154079	0.997946	0.318306	-0.00077596	0.00208917	-0.371421	0.710324
rs12370381	12	69604784	7.19e-05	0.000485285	0.148115	0.882252	0.000550377	0.0006581	0.836312	0.40298
rs112180836	12	69605905	4.98e-05	0.000967021	0.0514905	0.958935	0.000197148	0.00131136	0.150339	0.880497
rs12301602	12	69606218	-0.00144548	0.000730145	-1.97971	0.0477365	0.000685577	0.000989857	0.692602	0.48856
rs7315446	12	69608090	0.000122652	0.000561586	0.218403	0.827115	-0.00122261	0.000761203	-1.60615	0.108242
rs73141969	12	69614374	0.000230703	0.000583881	0.39512	0.692755	-0.0012121	0.000791599	-1.5312	0.125721
rs6581887	12	69619392	-0.000655492	0.000435517	-1.50509	0.132302	0.00147867	0.000590594	2.5037	0.0122907
rs78589938	12	69643151	0.00160273	0.00135099	1.18634	0.235489	-0.000170399	0.00183118	-0.0930544	0.92586
rs2305641	12	69646914	0.00105607	0.000429838	2.45691	0.0140144	-0.00197201	0.000582679	-3.38439	0.000713446
rs79353345	12	69648193	-0.000567268	0.00153123	-0.370464	0.711037	0.0012349	0.00207559	0.594965	0.551867
rs2231696	12	69651700	-0.00395293	0.00143281	-2.75886	0.00580071	-0.00183837	0.00194269	-0.946304	0.343994
rs2231700	12	69653146	-0.000788738	0.000429735	-1.8354	0.0664469	0.00139775	0.000582557	2.39934	0.0164254
rs11177576	12	69671660	-0.00119091	0.000699704	-1.70202	0.0887536	0.00325319	0.000948564	3.42959	0.000604573
rs74235781	12	69675887	-0.000796538	0.000695492	-1.14529	0.252091	8.45e-05	0.000942493	0.0896472	0.928568
rs12821239	12	69684114	-0.000384862	0.000956664	-0.402296	0.687466	0.00189597	0.00129795	1.46073	0.144089
rs117265663	12	69691895	0.000352449	0.00163908	0.215029	0.829745	-0.00125326	0.00222214	-0.56399	0.572762
rs75607157	12	69699035	0.000314204	0.00101387	0.309906	0.756633	-0.000756696	0.00137457	-0.550495	0.58198
rs4761154	12	69705362	0.000830042	0.000428281	1.93808	0.0526147	-0.00157721	0.000580533	-2.71683	0.00659135
rs75189866	12	69715572	-0.00050714	0.00193533	-0.262043	0.793288	-0.00169496	0.00262454	-0.645813	0.518401
rs11177595	12	69717004	-0.000416507	0.00160916	-0.258835	0.795762	-0.00345103	0.00218232	-1.58136	0.113798
rs10878965	12	69723566	0.00028301	0.000586743	0.482341	0.629564	-0.00109667	0.00079579	-1.37808	0.168178
rs113027987	12	69725384	-0.0012412	0.00154849	-0.801551	0.422814	0.0024563	0.00209912	1.17016	0.241938
rs317689	12	69727190	-0.0015573	0.000482896	-3.22491	0.00126026	0.00259469	0.000654672	3.96334	7.39e-05
rs61929087	12	69735338	-0.000204955	0.000983438	-0.208407	0.834912	-0.00306864	0.00133281	-2.30238	0.0213144
rs1800973	12	69744014	-0.000846081	0.000886764	-0.954122	0.340022	0.00448321	0.00120235	3.72872	0.000192489
rs1384	12	69747834	-0.00110141	0.00042633	-2.58348	0.00978145	0.00139149	0.000577921	2.40774	0.0160521
rs73151635	12	69749623	0.000343281	0.000555361	0.618122	0.536495	-0.00137809	0.000752947	-1.83026	0.0672118
rs73151644	12	69752758	-0.00369308	0.00160763	-2.29722	0.021607	0.00109074	0.00217628	0.501196	0.616233
rs523398	12	69752775	-0.00108879	0.000425969	-2.55604	0.0105877	0.00128925	0.000577401	2.23286	0.0255591
rs117521692	12	69761604	0.000541095	0.00111598	0.48486	0.627776	-0.00122325	0.00151295	-0.808523	0.41879
rs315135	12	69762987	-0.000979972	0.00107521	-0.911425	0.362072	0.000246955	0.00145749	0.169439	0.865451
rs28778648	12	69771911	0.00127726	0.000427736	2.98609	0.00282593	-0.0013247	0.000579935	-2.28422	0.0223591
rs12826219	12	69785576	-0.000672164	0.00120291	-0.558781	0.576312	0.00151989	0.00163077	0.932007	0.351334
rs77908367	12	69790306	0.00203106	0.00139912	1.45167	0.146593	-0.00112764	0.0018971	-0.594401	0.552244
rs315145	12	69794086	-0.000986386	0.000434624	-2.26951	0.0232378	0.00162413	0.000589145	2.75676	0.00583809
rs78415808	12	69799895	0.00194127	0.000993665	1.95365	0.0507438	0.000928768	0.00134742	0.689291	0.490641
rs7295244	12	69802123	-0.00185008	0.00139949	-1.32196	0.186181	0.00155554	0.00189704	0.819983	0.412226
rs117557466	12	69802569	0.000404369	0.0015092	0.267936	0.788749	-0.000968242	0.00204547	-0.473359	0.635958
rs17106529	12	69804612	-0.00108582	0.000677549	-1.60257	0.10903	0.000142757	0.000918782	0.155376	0.876525
rs76784977	12	69805480	-0.000544979	0.000882573	-0.617489	0.536913	-0.00204552	0.00119652	-1.70956	0.0873478
rs7297153	12	69806611	0.000512074	0.000436638	1.17277	0.240891	0.000233427	0.000591863	0.394393	0.693291
rs118042460	12	69810503	-0.00186047	0.00118734	-1.56692	0.117134	-0.00171101	0.00160913	-1.06331	0.287641
rs7295234	12	69811369	-0.000694812	0.000466554	-1.48924	0.136425	-0.00045134	0.000632422	-0.713669	0.475432
rs9645827	12	69814495	-4.21e-05	0.000646011	-0.0651386	0.948064	0.000217462	0.000875866	0.248282	0.803916
rs7297610	12	69824024	-0.000267358	0.000901765	-0.296483	0.766861	-0.00273752	0.00122228	-2.23969	0.0251116
rs10748128	12	69827658	0.0012223	0.000448715	2.724	0.00645011	0.000659306	0.000608344	1.08377	0.278467
rs78912173	12	69829535	0.000923824	0.00177419	0.520702	0.602575	0.0036598	0.00240546	1.52146	0.128147
rs113476131	12	69831238	-0.00132809	0.0013465	-0.986328	0.323973	0.000450702	0.0018255	0.246892	0.804992
rs11177670	12	69831702	0.00179845	0.000685716	2.62274	0.00872313	0.00209743	0.000929397	2.25676	0.0240236
rs10878989	12	69834963	0.00178862	0.000625691	2.85863	0.00425501	0.00221823	0.000848146	2.61539	0.00891306
rs7312976	12	69836625	-0.000324393	0.000558798	-0.58052	0.561564	-0.00106261	0.00075762	-1.40257	0.160747
rs74865404	12	69837203	-0.00125016	0.00192064	-0.650909	0.515105	-0.000835861	0.00260298	-0.321117	0.748122
rs11177680	12	69850258	0.0013334	0.000819838	1.62642	0.103861	0.0017832	0.00111164	1.60411	0.108691
rs7979636	12	69851374	0.00112483	0.0004943	2.2756	0.0228707	0.0011672	0.000670125	1.74177	0.0815494
rs12426365	12	69859081	-0.00140461	0.00137534	-1.02129	0.30712	-0.00139428	0.00186514	-0.747545	0.454735
rs10878994	12	69860696	0.000226678	0.00050323	0.450446	0.652389	0.0015168	0.000682294	2.22308	0.026211
rs117721373	12	69869636	-0.000262945	0.00137666	-0.191003	0.848524	0.00195094	0.00186639	1.0453	0.295884
rs79367190	12	69869704	0.000187928	0.0010308	0.182314	0.855337	-0.000134039	0.00139755	-0.0959096	0.923592
rs221076	12	69869906	-0.00050808	0.00061291	-0.828963	0.407126	-0.00032706	0.000830834	-0.393653	0.693837
rs117778590	12	69882045	0.0029587	0.00171426	1.72594	0.08436	-0.00289156	0.00232492	-1.24372	0.213602
rs117794662	12	69889376	-0.00158518	0.00131605	-1.20449	0.2284	-0.00278576	0.00178491	-1.56073	0.118589
rs76631057	12	69890294	0.00121047	0.00119996	1.00876	0.313091	-0.000839203	0.00162714	-0.515752	0.606028
rs10878996	12	69892526	-0.00253795	0.00147695	-1.71837	0.0857304	-0.000811869	0.00200295	-0.405337	0.68523
rs61927231	12	69895491	0.00190331	0.00103565	1.8378	0.0660931	-0.00166003	0.00140421	-1.18218	0.237135
rs73140579	12	69904574	-0.00187212	0.00122789	-1.52465	0.127346	0.0012212	0.00166454	0.733657	0.463158
rs116897621	12	69926000	0.00205864	0.00191377	1.0757	0.282062	-0.00186235	0.00259535	-0.717569	0.473024
rs76967583	12	69928372	-0.000844787	0.00204553	-0.412991	0.679613	0.00360656	0.00277244	1.30086	0.193308
rs3910823	12	69928994	-0.00265117	0.00147925	-1.79224	0.073095	-0.000387938	0.0020052	-0.193466	0.846594
rs118031023	12	69931627	-0.00390622	0.001336	-2.92382	0.00345788	-0.000862731	0.00181138	-0.476285	0.633872
rs2924135	12	69931759	0.000340812	0.000426232	0.799592	0.423948	-0.000738815	0.000577761	-1.27876	0.200984
rs76306102	12	69938072	0.00301301	0.0015878	1.8976	0.0577497	0.00175841	0.00215312	0.816682	0.414111
rs12300911	12	69970100	-0.000905722	0.000572124	-1.58309	0.113403	-0.00217042	0.000775498	-2.79874	0.00513057
rs710777	12	69982129	-0.000237321	0.000449825	-0.527587	0.597787	0.000697732	0.000609657	1.14447	0.252431
rs143109784	12	69992230	-0.000532119	0.000631771	-0.842265	0.39964	3.03e-05	0.000856174	0.0354476	0.971723
rs11177749	12	70000236	-0.00221674	0.000996242	-2.2251	0.0260754	-0.000236476	0.00135037	-0.17512	0.860986
rs11177751	12	70002488	0.00114426	0.000534416	2.14114	0.0322637	0.00075768	0.000724444	1.04588	0.295618
rs73146541	12	70005011	0.00271226	0.000933561	2.90528	0.00366949	0.00349975	0.00126542	2.76568	0.00568078
rs61929309	12	70006319	-0.000630669	0.000734298	-0.858874	0.390411	-0.000675075	0.000994999	-0.678469	0.497475
rs79123065	12	70006501	0.00171767	0.00145787	1.1782	0.238716	0.00656378	0.00197609	3.3216	0.000895145
rs35638	12	70011856	-0.000248402	0.000528681	-0.469853	0.63846	5.26e-05	0.000717033	0.0733638	0.941517
rs776424	12	70023791	-0.000302389	0.000426563	-0.708896	0.478389	0.000469931	0.000578268	0.812653	0.416418
rs710745	12	70024023	-0.000459106	0.000484882	-0.946841	0.34372	0.000360982	0.000657381	0.549121	0.582923
rs61747221	12	70037520	-0.000487854	0.000732337	-0.66616	0.505309	-0.00115087	0.000992696	-1.15934	0.246318
rs796538	12	70038508	0.000127008	0.000427917	0.296806	0.766615	0.000285989	0.000580111	0.492991	0.622019
rs11613497	12	70042627	-0.000231416	0.0012945	-0.178768	0.85812	0.000275616	0.00175596	0.156961	0.875276
rs17106884	12	70048829	0.00143297	0.00124218	1.15359	0.248668	0.0008308	0.00168378	0.493413	0.621721
rs74799373	12	70049122	0.00104083	0.0018461	0.563802	0.572889	-0.000458732	0.00250205	-0.183342	0.85453
rs11177775	12	70049760	-0.000392677	0.000590914	-0.664525	0.506355	-0.00126028	0.000801424	-1.57255	0.115824
rs1373453	12	70054910	-0.000429802	0.000721805	-0.595455	0.55154	-0.00114587	0.000978417	-1.17115	0.241539
rs117559867	12	70058699	0.000249135	0.000775747	0.321155	0.748093	0.0019327	0.00105261	1.83609	0.0663448
rs61928092	12	70065214	0.000321396	0.00179982	0.178571	0.858275	-0.00226156	0.00243938	-0.927106	0.353872
rs77947327	12	70068379	0.00199508	0.000856564	2.32917	0.0198509	0.00140349	0.00116099	1.20888	0.226711
rs80332434	12	70071897	-8.06e-05	0.000704909	-0.114369	0.908946	-0.00143148	0.000955444	-1.49823	0.134074
rs775490	12	70072916	0.000107117	0.00042597	0.251466	0.801454	-7.06e-05	0.000577464	-0.122241	0.902708
rs17813581	12	70077761	-0.000293775	0.00108551	-0.270634	0.786673	-0.00104867	0.00147191	-0.712451	0.476186
rs710716	12	70077803	-0.000235949	0.000462564	-0.51009	0.609989	-0.000988767	0.000627097	-1.57674	0.114857
rs11177794	12	70082758	-3.37e-05	0.000559006	-0.0603744	0.951858	-0.000227026	0.000757899	-0.299546	0.764523
rs78746765	12	70096878	4.44e-05	0.00118546	0.0374833	0.9701	0.0011171	0.00160642	0.695397	0.486807
rs10506569	12	70097865	-0.000339949	0.000427027	-0.796082	0.425985	-0.00061395	0.000578916	-1.06052	0.28891
rs11177801	12	70099449	-1.5e-05	0.000856769	-0.0175505	0.985997	0.00035576	0.00116129	0.306349	0.759339
rs73124087	12	70101362	-0.000449462	0.000656443	-0.684693	0.493538	0.000107242	0.000890064	0.120488	0.904096
rs1423043	12	70105557	0.00026517	0.000870567	0.304595	0.760675	-0.000136299	0.00118007	-0.115501	0.908048
rs17225596	12	70106835	0.000395026	0.000506677	0.779641	0.435603	0.000383211	0.000686958	0.557837	0.576956
rs17813647	12	70108802	0.00113074	0.00115441	0.979499	0.327334	-0.00115215	0.00156457	-0.736404	0.461486
rs775451	12	70112707	0.000262879	0.000676496	0.388589	0.69758	-0.000573087	0.000917036	-0.624934	0.532015
rs11177814	12	70128750	-0.00124276	0.00106536	-1.16652	0.243404	0.000259487	0.00144426	0.179668	0.857413
rs202141574	12	70133676	-0.00139482	0.00149653	-0.932032	0.351321	-0.0037281	0.00202904	-1.83737	0.0661559
rs77061420	12	70143711	0.000364036	0.00103943	0.350228	0.726168	-0.00111279	0.00140925	-0.789629	0.429745
rs12368922	12	70173867	0.000413551	0.000756679	0.546535	0.584699	0.000216751	0.00102571	0.211317	0.83264
rs12310098	12	70177488	0.000160394	0.000478673	0.335081	0.737564	0.000443197	0.000648936	0.68296	0.494633
rs17813683	12	70180431	-0.00103105	0.00147732	-0.697915	0.485231	0.000613241	0.00200242	0.306251	0.759414
rs11177853	12	70184924	0.000405089	0.000828678	0.488838	0.624957	0.000234023	0.00112319	0.208356	0.834951
rs11177861	12	70195029	-4.34e-05	0.000448865	-0.0967176	0.922951	0.000140403	0.000608112	0.230883	0.817406
rs10879014	12	70195293	-0.000315271	0.000491241	-0.641784	0.521014	-9.72e-05	0.000665814	-0.146048	0.883884
rs61930181	12	70195828	-0.000672007	0.000574332	-1.17007	0.241975	-0.000208809	0.000778714	-0.268146	0.788587
rs116844269	12	70196890	-0.00243235	0.00128913	-1.88682	0.0591857	-0.00132826	0.00174761	-0.760045	0.447228
rs2035966	12	70210092	-6.94e-05	0.00045776	-0.151562	0.879532	-0.000134991	0.000620502	-0.217551	0.827779
rs36027548	12	70214084	-0.000470981	0.00177621	-0.265161	0.790886	-0.000484907	0.00240786	-0.201385	0.840398
rs76831874	12	70219930	0.00226464	0.00124705	1.81599	0.0693732	0.000736859	0.00169076	0.435817	0.66297
rs73132941	12	70226825	0.00017952	0.00103595	0.173291	0.862423	-0.000149445	0.00140453	-0.106402	0.915263
rs11177892	12	70227718	-0.00155743	0.00138242	-1.1266	0.259914	-0.00101424	0.00187386	-0.541259	0.588329
rs6581907	12	70234795	0.000327953	0.00044973	0.729222	0.465866	0.000278628	0.000609797	0.456918	0.64773
rs1531302	12	70258672	0.000323105	0.000426252	0.758015	0.448443	3.64e-05	0.000578104	0.0629648	0.949795
rs1268328	12	70259498	0.000466119	0.000598235	0.779157	0.435888	0.000115841	0.000810803	0.142872	0.886391
rs1240223	12	70264252	0.000135738	0.000457234	0.296868	0.766567	-1.51e-05	0.000619809	-0.0243145	0.980602
rs35925562	12	70267354	0.000584211	0.00183655	0.318102	0.750408	0.00010589	0.00249163	0.0424981	0.966102
rs79342168	12	70271386	-0.000226781	0.00155366	-0.145966	0.883948	0.00165237	0.0021066	0.78438	0.432818
rs720367	12	70281783	4.29e-05	0.000517375	0.0829707	0.933875	0.000158506	0.00070139	0.225989	0.82121
rs1240267	12	70284128	-6.72e-05	0.000499308	-0.134497	0.89301	0.000144318	0.000676955	0.213187	0.831181
rs2870893	12	70285291	0.00052587	0.0014839	0.354383	0.723052	0.00106802	0.00201161	0.530931	0.595467
rs7979309	12	70289112	-0.000335562	0.000451396	-0.743388	0.457247	-0.0002655	0.000612288	-0.43362	0.664565
rs1240273	12	70294576	0.000358849	0.000432064	0.830545	0.406231	-3.74e-05	0.000585696	-0.0638357	0.949101
rs11177955	12	70301719	0.0018427	0.000926132	1.98968	0.0466273	0.00104719	0.00125553	0.834067	0.404244
rs7974731	12	70304153	0.000634541	0.000962181	0.659482	0.509587	0.00131381	0.00130434	1.00726	0.31381
rs11833171	12	70310509	-0.000300783	0.000667353	-0.45071	0.652199	0.00168613	0.000904563	1.86403	0.0623189
rs117698868	12	70312093	0.000489903	0.00200852	0.243913	0.807299	0.00157774	0.0027223	0.57956	0.562212
rs74101395	12	70313839	0.000641822	0.000977066	0.656887	0.511254	-0.00022552	0.00132479	-0.170231	0.864828
rs117687288	12	70314624	0.000257842	0.00194771	0.132382	0.894682	-0.000474864	0.00264038	-0.179847	0.857273
rs61928028	12	70315884	-0.000496751	0.00121917	-0.407451	0.683677	-0.00183455	0.00165329	-1.10963	0.267157
rs117907142	12	70318610	-9.23e-05	0.000898225	-0.102801	0.918121	-0.00123546	0.00121783	-1.01448	0.310354
rs34965126	12	70328978	0.000421129	0.000748162	0.562885	0.573514	0.000406335	0.00101454	0.400513	0.688779
rs789560	12	70331827	-0.000942925	0.000658313	-1.43234	0.152048	-0.000109682	0.000892313	-0.122919	0.902172
rs7301663	12	70332161	2.46e-05	0.00172183	0.0142683	0.988616	-0.00500847	0.00233319	-2.14662	0.0318244
rs60262498	12	70339842	-0.000355616	0.00107394	-0.331133	0.740544	0.00340968	0.00145697	2.34026	0.019271
rs17813869	12	70341563	0.000981035	0.00139862	0.701429	0.483036	0.0022447	0.00189606	1.18388	0.236463
rs76783209	12	70348180	-0.000379759	0.00153465	-0.247457	0.804555	0.00357926	0.00207934	1.72134	0.0851898
rs10879065	12	70351684	0.000784576	0.000453217	1.73113	0.0834302	0.000622724	0.000614398	1.01355	0.310797
rs7296731	12	70362519	-0.000964908	0.000613266	-1.57339	0.115629	-0.00191361	0.000831431	-2.30158	0.0213593
rs3970821	12	70364935	0.000974348	0.000757104	1.28694	0.198116	0.00160948	0.00102644	1.56802	0.116877
rs10506575	12	70366714	0.000365688	0.000753	0.485642	0.627221	0.000106465	0.00102086	0.104289	0.91694
rs710698	12	70369918	-3.48e-05	0.000434954	-0.0800446	0.936202	0.000678947	0.000589453	1.15182	0.249394
rs17107443	12	70372452	0.00206457	0.00157939	1.30719	0.191148	-0.000518301	0.00214124	-0.242056	0.808737
rs710695	12	70373848	0.000435419	0.000715518	0.608537	0.542832	0.000639332	0.000970026	0.659087	0.50984
rs17225931	12	70374651	0.000433585	0.000582528	0.744315	0.456686	-0.000587488	0.000789648	-0.743987	0.456885
rs12367098	12	70383473	-0.00040677	0.000464695	-0.875349	0.381385	-0.00101908	0.000630408	-1.61654	0.10598
rs73139841	12	70390662	-0.000369726	0.000803863	-0.459937	0.645562	-0.00267407	0.00108954	-2.45431	0.0141159
rs12305634	12	70400605	0.000637945	0.000846889	0.753281	0.451281	-0.00179864	0.00114806	-1.56668	0.117191
rs57754482	12	70400825	0.000737507	0.00057326	1.28651	0.198265	0.000719022	0.00077725	0.925084	0.354923
rs76281384	12	70421102	-0.00145072	0.000614249	-2.36178	0.0181883	-0.00107955	0.000832171	-1.29727	0.194538
rs11178051	12	70427051	0.000791751	0.000912623	0.867556	0.385638	-0.00182882	0.00123727	-1.47811	0.13938
rs809829	12	70427192	0.000170928	0.000642021	0.266235	0.790058	0.00145612	0.00087078	1.6722	0.0944857
rs17107566	12	70429461	0.00151212	0.000881153	1.71607	0.0861498	-0.000533696	0.00119442	-0.446824	0.655003
rs7135334	12	70433194	-5.51e-05	0.000470563	-0.117184	0.906714	-0.000645476	0.000637949	-1.0118	0.311635
rs12426288	12	70436663	-0.000587451	0.000928907	-0.632411	0.527119	0.000811638	0.00125933	0.644499	0.519253
rs118174427	12	70442798	0.00258173	0.00142924	1.80637	0.070862	-0.000128774	0.00193802	-0.0664461	0.947023
rs737371	12	70443928	0.00164961	0.000576978	2.85905	0.00424943	0.000266069	0.000782071	0.340211	0.733698
rs4761288	12	70459305	0.000613194	0.000431785	1.42014	0.155569	0.000850809	0.000585283	1.45367	0.146038
rs710667	12	70469228	0.000464481	0.000527433	0.880643	0.378512	0.00188027	0.000715294	2.62867	0.00857229
rs117536831	12	70470812	0.00217455	0.00139582	1.5579	0.119259	-0.00106829	0.00189259	-0.56446	0.572442
rs11178071	12	70475889	-0.000356015	0.00149067	-0.238829	0.811238	-0.00524312	0.00202097	-2.59436	0.00947711
rs78121352	12	70478769	-0.00162506	0.00060288	-2.6955	0.00702877	-0.00095312	0.000817173	-1.16636	0.243469
rs9971890	12	70516162	-0.000692049	0.000559067	-1.23786	0.215767	-0.00228685	0.00075794	-3.01719	0.00255154
rs12579071	12	70532023	-0.000522587	0.000772023	-0.676906	0.498466	0.00100264	0.00104622	0.958348	0.337888
rs77096439	12	70555931	0.000572528	0.00184201	0.310818	0.755939	-0.00388573	0.00249693	-1.55621	0.11966
rs10506581	12	70561178	0.000933005	0.000435377	2.14298	0.0321154	-0.000684594	0.00059008	-1.16017	0.24598
rs75357070	12	70562566	-0.00385693	0.00193937	-1.98875	0.0467295	-0.00506704	0.00262948	-1.92701	0.0539796
rs12822094	12	70565783	0.00054666	0.00119542	0.457297	0.647458	0.000705045	0.00162055	0.435066	0.663515
rs4761132	12	70582752	0.00208996	0.000662974	3.15241	0.00161946	0.00192568	0.000898619	2.14293	0.0321194
rs76787156	12	70592368	-0.00150865	0.000601079	-2.5099	0.012077	-0.000640969	0.000814733	-0.786722	0.431445
rs61929885	12	70601313	-0.00051466	0.00139473	-0.369004	0.712125	-0.00401138	0.00189125	-2.12102	0.0339208
rs7306615	12	70627186	-0.00129903	0.000762106	-1.70453	0.0882831	0.00060372	0.00103303	0.584418	0.55894
rs7306865	12	70627319	0.000584497	0.000535615	1.09127	0.275157	-0.000485552	0.000726094	-0.668718	0.503676
rs1464738	12	70677633	-0.00115174	0.0013526	-0.851498	0.394493	-0.00446734	0.00183494	-2.4346	0.0149087
rs117398086	12	70686150	-0.00382282	0.00193046	-1.98026	0.0476754	-0.00484143	0.00261791	-1.84935	0.0644088
rs2904524	12	70690085	-0.000326882	0.00062166	-0.525821	0.599013	0.000336191	0.000842607	0.398989	0.689901
rs78232943	12	70699734	-0.00159934	0.000634948	-2.51885	0.0117744	-0.00060931	0.000860208	-0.708328	0.478742
rs11178191	12	70729843	0.000944921	0.000879273	1.07466	0.282527	0.00451405	0.0011922	3.78632	0.000152922
rs79482870	12	70732745	0.00084784	0.00212509	0.398967	0.689917	0.00857286	0.00288155	2.97509	0.00292928
rs7309116	12	70735094	-0.000220522	0.000611785	-0.360456	0.718506	0.000238069	0.000829377	0.287046	0.774077
rs3817487	12	70740194	5.49e-05	0.000431483	0.127257	0.898737	0.00144342	0.000584762	2.46839	0.0135727
rs76976471	12	70745094	-0.00160649	0.000642476	-2.50047	0.0124035	-3.46e-05	0.000871404	-0.039656	0.968367
rs1495350	12	70752162	-0.00110333	0.00121214	-0.910237	0.362698	-0.000371022	0.00164298	-0.225822	0.82134
rs17814187	12	70754039	0.000378186	0.00141605	0.267071	0.789414	-0.00158274	0.00191994	-0.82437	0.40973
rs11178204	12	70767825	0.00187157	0.000761826	2.45669	0.0140231	0.00156751	0.00103292	1.51756	0.129127
rs1654959	12	70774556	0.00108183	0.000468079	2.3112	0.0208223	0.00182332	0.000634576	2.87329	0.00406254
rs796845	12	70795615	-0.000111022	0.000501988	-0.221164	0.824965	0.000595263	0.000680544	0.874687	0.381745
rs17108108	12	70797917	0.00213609	0.000817017	2.6145	0.0089363	0.00087769	0.00110772	0.792336	0.428165
rs710649	12	70798343	-0.000457668	0.000727554	-0.62905	0.529317	0.000236398	0.000986344	0.239671	0.810585
rs76913405	12	70799121	-0.00402606	0.00183957	-2.18859	0.0286274	-0.00462657	0.00249404	-1.85505	0.0635907
rs11178226	12	70803674	-0.000354503	0.000624785	-0.5674	0.570443	0.000358974	0.000846877	0.42388	0.671653
rs10784844	12	70803751	0.000251502	0.000440041	0.571541	0.567634	0.000350537	0.000596545	0.587612	0.556793
rs989002	12	70804783	0.000200797	0.00186227	0.107824	0.914135	-0.00196599	0.00252339	-0.779107	0.435917
rs3825188	12	70823988	0.000212831	0.000587935	0.361998	0.717354	6.95e-06	0.000797164	0.00871698	0.993045
rs61931865	12	70828856	-0.00109826	0.000647962	-1.69494	0.0900872	4.28e-05	0.000878738	0.0487045	0.961155
rs117625871	12	70828893	-0.00101433	0.00173601	-0.584287	0.559028	0.000132234	0.0023546	0.0561597	0.955215
rs17108169	12	70829590	-0.00052078	0.00143085	-0.363966	0.715884	0.000500092	0.0019406	0.2577	0.796639
rs7138344	12	70837122	0.000503838	0.000528246	0.953793	0.340189	-0.000492488	0.000716336	-0.68751	0.491762
rs7978435	12	70847461	0.000490066	0.000473505	1.03497	0.300682	-0.000190029	0.000641967	-0.296011	0.767222
rs380835	12	70850622	-0.00115508	0.000599303	-1.92737	0.0539341	0.000532709	0.000812548	0.655603	0.51208
rs7308756	12	70852913	0.00038767	0.00054282	0.714178	0.475118	-0.000147601	0.000735929	-0.200564	0.84104
rs11178246	12	70858756	0.00186807	0.00190349	0.981388	0.326402	0.0050435	0.00258141	1.95378	0.0507284
rs73145286	12	70860278	-0.00171881	0.00129816	-1.32404	0.185491	-0.000651327	0.00175975	-0.370124	0.71129
rs1603225	12	70882727	-0.000336663	0.000502593	-0.669854	0.502952	-0.000479431	0.000681482	-0.703512	0.481737
rs12309354	12	70883074	0.000563756	0.00164467	0.342778	0.731766	4.27e-05	0.00223097	0.0191214	0.984744
rs1603228	12	70884496	0.000228498	0.000564079	0.405082	0.685417	0.000121036	0.000765112	0.158193	0.874304
rs4761213	12	70894873	0.000742295	0.00060493	1.22708	0.219795	0.000458253	0.000820165	0.558733	0.576344
rs11178264	12	70903387	-0.00146331	0.00124814	-1.17239	0.24104	-0.00252948	0.0016926	-1.49443	0.135065
rs431716	12	70912510	-0.000569142	0.000979069	-0.581309	0.561033	0.0030148	0.00132675	2.27231	0.0230683
rs117548628	12	70914360	-0.00328773	0.00179205	-1.83462	0.0665628	-0.00358535	0.00243016	-1.47535	0.140118
rs1025408	12	70918185	-0.000337342	0.000463646	-0.727585	0.466868	0.000556356	0.000628661	0.884987	0.376164
rs17226367	12	70925864	-0.00093852	0.000926814	-1.01263	0.311238	-0.00280602	0.00125659	-2.23304	0.0255471
rs446179	12	70930508	-0.00074494	0.00146584	-0.508199	0.611314	0.0023202	0.00198701	1.16769	0.242935
rs73142910	12	70931371	-0.000207181	0.00103567	-0.200045	0.841445	-0.000417658	0.00140379	-0.297522	0.766068
rs113044810	12	70937317	0.00137983	0.000974478	1.41596	0.156787	-0.00199685	0.00132091	-1.51173	0.130604
rs919594	12	70937443	7.41e-05	0.000603621	0.122734	0.902318	-0.000590635	0.000818283	-0.721799	0.470419
rs10879160	12	70939109	0.0004139	0.0014405	0.28733	0.77386	0.00256855	0.00195277	1.31534	0.188397
rs11178282	12	70941195	-0.000826344	0.000748373	-1.10419	0.269513	-0.00084027	0.00101466	-0.828127	0.407599
rs3782379	12	70942409	-0.000733812	0.00188274	-0.389757	0.696717	-0.000225283	0.00255292	-0.0882452	0.929682
rs2584026	12	70944620	-0.000163073	0.000475576	-0.342896	0.731677	0.000147081	0.00064468	0.228146	0.819533
rs2567134	12	70947539	0.000455349	0.000519276	0.876892	0.380546	-0.000344507	0.00070441	-0.489072	0.624791
rs12314266	12	70950744	3.52e-05	0.000431265	0.0816103	0.934957	0.000358993	0.000584606	0.614077	0.539165
rs73140118	12	70951612	-0.00107968	0.00124666	-0.866061	0.386457	-0.00249004	0.00169036	-1.47308	0.140731
rs4761222	12	70952982	-0.00035558	0.000533148	-0.666944	0.504808	0.00101415	0.000722661	1.40335	0.160513
rs2303963	12	70953277	0.00053638	0.000515746	1.04001	0.298338	-0.000518366	0.00069937	-0.74119	0.458579
rs61754227	12	70954547	-0.00140227	0.00170301	-0.823404	0.410279	-0.000560035	0.00230798	-0.242652	0.808275
rs77672882	12	70955933	2.44e-05	0.0015269	0.0159606	0.987266	-0.00283833	0.0020695	-1.37151	0.170218
rs2567132	12	70956443	-0.00164645	0.00118302	-1.39173	0.164006	0.00068217	0.00160387	0.425327	0.670599
rs117337583	12	70957597	-0.00041713	0.00134576	-0.309959	0.756592	0.000446314	0.00182397	0.244694	0.806694
rs11178292	12	70959075	0.000406504	0.000576317	0.705348	0.480594	-0.000164834	0.00078125	-0.210987	0.832897
rs7954837	12	70959257	0.000603708	0.00046471	1.29911	0.193908	-0.000504656	0.000629934	-0.801125	0.42306
rs1561797	12	70959841	0.00028314	0.000494966	0.57204	0.567296	-0.000183598	0.000670744	-0.273722	0.784298
rs991833	12	70959910	-0.000190659	0.000567853	-0.335755	0.737056	0.000579446	0.000769878	0.752647	0.451663
rs12827250	12	70961479	0.00168261	0.000840033	2.00303	0.0451749	0.00160384	0.00113862	1.40859	0.158959
rs2304821	12	70963619	-0.000124928	0.000737773	-0.169331	0.865536	-0.00185887	0.00100019	-1.85851	0.063098
rs76746325	12	70968358	-0.000256092	0.000716885	-0.357229	0.720921	-0.00182172	0.000971669	-1.87483	0.0608165
rs58570056	12	70968723	-0.000423319	0.000511264	-0.827985	0.40768	0.000379104	0.000693151	0.546929	0.584428
rs2567149	12	70973106	-6.99e-05	0.000438236	-0.159509	0.873268	-0.000574843	0.000594055	-0.967659	0.333215
rs12821369	12	70978590	0.000948011	0.00112972	0.839154	0.401384	0.000732279	0.00153137	0.478184	0.632519
rs11178310	12	70979124	0.00180717	0.00131279	1.37659	0.168641	0.00181804	0.00177942	1.0217	0.306923
rs7311199	12	70982107	-6.99e-05	0.000616715	-0.113291	0.9098	0.000701806	0.000836087	0.839394	0.401249
rs2165627	12	70983895	-5.94e-05	0.000615973	-0.096496	0.923127	0.00067338	0.000834972	0.80647	0.419973
rs2465811	12	70990054	7.39e-05	0.000471038	0.156913	0.875314	0.000828466	0.000638667	1.29718	0.19457
rs73144092	12	70990361	0.0029189	0.00107174	2.72351	0.00645966	-0.000660943	0.0014537	-0.454663	0.649352
rs78787677	12	70992617	-0.000558521	0.000845091	-0.6609	0.508677	-0.00113868	0.00114607	-0.993546	0.320445
rs11178321	12	70996021	0.000924718	0.000552572	1.67348	0.0942339	-0.000218819	0.000748951	-0.292168	0.770159
rs117659714	12	70997093	0.000434126	0.00102643	0.422948	0.672334	0.000330548	0.00139186	0.237487	0.812279
rs2252784	12	71002893	0.000683082	0.00043534	1.56908	0.116631	0.000466561	0.000590244	0.790454	0.429263
rs3217500	12	71003524	0.000911622	0.000820123	1.11157	0.266325	0.000683355	0.00111191	0.614575	0.538836
rs59749576	12	71004484	0.00108061	0.000662527	1.63104	0.102884	0.000210323	0.000898451	0.234095	0.814912
rs117090836	12	71012665	-0.000778919	0.00120626	-0.645729	0.518455	0.00233067	0.00163588	1.42471	0.154241
rs2439732	12	71015131	-0.000219533	0.000428446	-0.512394	0.608375	-0.000978732	0.000580863	-1.68496	0.0919971
rs2439733	12	71015199	0.000364436	0.000627025	0.581214	0.561096	6.18e-05	0.000850154	0.0726772	0.942063
rs61930331	12	71015669	0.000121973	0.00104907	0.116268	0.907441	-0.00115116	0.00142197	-0.809555	0.418197
rs10506598	12	71015939	-0.000853474	0.000489699	-1.74286	0.0813599	0.000567691	0.000663934	0.855042	0.392528
rs74343147	12	71016157	0.000169455	0.00198994	0.0851561	0.932137	-0.0012777	0.0026992	-0.473362	0.635955
rs7298147	12	71016340	0.000151632	0.000817972	0.185376	0.852934	0.000660525	0.00110892	0.595648	0.551411
rs17226479	12	71016506	0.000403468	0.000717783	0.562103	0.574046	-0.000155954	0.000973956	-0.160124	0.872784
rs7295237	12	71016832	0.00127407	0.000540092	2.35899	0.0183256	-0.00021425	0.000732356	-0.292549	0.769867
rs10506599	12	71022883	-0.000739447	0.000854182	-0.865679	0.386667	0.000798113	0.00115783	0.689319	0.490623
rs2717420	12	71027516	0.00134064	0.000857736	1.563	0.118054	0.000828649	0.00116296	0.712532	0.476136
rs17108451	12	71027553	-0.00178639	0.0010503	-1.70084	0.0889745	0.000757535	0.00142408	0.531947	0.594763
rs2717417	12	71029431	-0.000698804	0.000607793	-1.14974	0.250252	0.000896664	0.000824058	1.08811	0.276549
rs2584021	12	71029733	-0.000837042	0.000880701	-0.950426	0.341897	0.00196211	0.00119401	1.6433	0.100322
rs76485257	12	71030476	0.0022876	0.00112633	2.03102	0.0422537	-0.0017796	0.00152666	-1.16568	0.243743
rs2717445	12	71035873	0.00052722	0.00049796	1.05876	0.28971	0.000264037	0.00067519	0.391056	0.695756
rs767760	12	71040136	0.00177987	0.000672964	2.64483	0.00817361	-0.00104537	0.000912288	-1.14588	0.251845
rs1372560	12	71040392	0.000770987	0.000539445	1.42922	0.152941	0.000100238	0.000731263	0.137075	0.890971
rs77930973	12	71043129	-0.00226621	0.00117638	-1.92643	0.0540511	0.000962703	0.00159532	0.603456	0.546206
rs75766256	12	71048818	-0.00199797	0.00154389	-1.29412	0.195626	0.00085016	0.00209331	0.406131	0.684646
rs17814422	12	71053213	-0.00297948	0.0012243	-2.43362	0.0149492	0.00261022	0.00165992	1.5725	0.115835
rs77895741	12	71061143	0.000792962	0.0015891	0.499001	0.617779	0.00164056	0.00215471	0.761381	0.44643
rs4298953	12	71061726	0.000421651	0.000557076	0.7569	0.44911	-0.000789177	0.000755223	-1.04496	0.296043
rs118004938	12	71074583	-0.00112649	0.001325	-0.850178	0.395227	0.000112891	0.00179637	0.0628437	0.949891
rs35390084	12	71078528	-0.000404818	0.00101859	-0.397432	0.691049	0.00167954	0.00138072	1.21642	0.223826
rs78999542	12	71082881	-0.00286905	0.00121973	-2.35221	0.0186629	0.00190312	0.00165416	1.15051	0.249937
rs17814434	12	71083507	0.00136261	0.001045	1.30393	0.192259	-0.00188644	0.00141637	-1.33188	0.1829
rs12423747	12	71084299	7e-05	0.00172698	0.0405408	0.967662	0.000350708	0.00234192	0.149752	0.88096
rs78166899	12	71089908	-0.000617382	0.00101961	-0.605508	0.544842	0.00163277	0.00138209	1.18138	0.237454
rs75859520	12	71094166	0.0025909	0.00196609	1.31779	0.187574	-0.00193747	0.00266506	-0.726988	0.467234
Affx-8411664	12	71094955	0.000916837	0.00171401	0.534907	0.592714	7.29e-05	0.0023238	0.0313698	0.974975
rs1513106	12	71097937	0.00169948	0.000624106	2.72307	0.0064683	-0.000392819	0.000845949	-0.464353	0.642395
rs954090	12	71099936	1.78e-05	0.000455865	0.0389423	0.968936	-0.00129416	0.000618259	-2.09324	0.0363286
rs12824973	12	71100447	-0.00119454	0.000716167	-1.66796	0.0953238	-0.00189026	0.00097096	-1.9468	0.0515601
rs17226528	12	71100640	0.00166026	0.00181346	0.915521	0.359919	-0.00142845	0.00245873	-0.580971	0.56126
rs74565952	12	71112797	0.00211199	0.001252	1.68689	0.0916248	0.00122246	0.00169695	0.720386	0.471288
rs2175710	12	71113369	0.00151342	0.00060143	2.51637	0.0118575	-0.00042916	0.000815331	-0.526362	0.598637
rs7979177	12	71113555	-0.000695235	0.000715865	-0.971182	0.331459	0.000647618	0.00097091	0.667022	0.504759
rs149708690	12	71115630	-0.00238443	0.0017949	-1.32845	0.184031	-0.000142317	0.00243408	-0.0584683	0.953376
rs12825218	12	71116236	0.00175986	0.000926928	1.89859	0.057619	0.000492557	0.00125671	0.391943	0.695101
rs12820562	12	71116897	-0.00143619	0.000698691	-2.05554	0.039828	-0.000745583	0.000947431	-0.786952	0.431311
rs2203229	12	71131783	0.00145597	0.00059644	2.4411	0.0146433	-5.5e-05	0.00080835	-0.0680005	0.945785
rs73341053	12	71134744	0.000438032	0.00166931	0.262402	0.793012	0.000892487	0.00226273	0.39443	0.693264
rs3921476	12	71135421	0.000284957	0.000516109	0.552125	0.580863	-0.000130528	0.000699714	-0.186544	0.852018
rs117833608	12	71136329	0.00130348	0.00154617	0.843034	0.39921	-0.000207684	0.00209601	-0.0990856	0.92107
rs3803036	12	71139664	-0.000193138	0.000515751	-0.37448	0.708047	-9.75e-05	0.000699199	-0.139417	0.88912
rs7974346	12	71141993	0.000313858	0.000468158	0.67041	0.502597	-0.000257946	0.000634685	-0.406416	0.684437
rs4760932	12	71143476	-0.00127896	0.000584603	-2.18773	0.02869	-0.00075053	0.000792779	-0.946708	0.343789
rs4760933	12	71143758	0.000671517	0.000564434	1.18972	0.234158	-0.000131815	0.000765	-0.172307	0.863196
rs1996089	12	71147706	0.000436023	0.000508888	0.856816	0.391547	-0.00110702	0.00068984	-1.60475	0.10855
rs1513097	12	71151897	-0.000727803	0.00045359	-1.60454	0.108596	-0.000204532	0.000615029	-0.332557	0.739469
rs17226542	12	71153966	0.000835067	0.00131381	0.635607	0.525033	0.00100732	0.00178074	0.565674	0.571616
rs11178413	12	71167305	0.000389264	0.000838135	0.464441	0.642332	-0.000991704	0.00113631	-0.872742	0.382804
rs7313937	12	71167582	0.0010078	0.00076708	1.31382	0.188909	0.000452129	0.00104006	0.434716	0.663769
rs78549223	12	71168008	8.84e-05	0.000932391	0.0948529	0.924432	0.000379564	0.00126373	0.300351	0.763909
rs7958421	12	71173005	-0.000311539	0.000474391	-0.656713	0.511366	3.3e-05	0.000643157	0.0513138	0.959075
rs11835015	12	71178920	-0.00251159	0.000851	-2.95134	0.0031642	0.000361664	0.00115378	0.31346	0.753931
rs7960912	12	71185839	-0.000534118	0.000689607	-0.774525	0.438621	0.00183103	0.00093491	1.95851	0.0501717
rs79855232	12	71190236	-0.00019103	0.000997034	-0.191598	0.848057	-0.000626134	0.00135099	-0.463464	0.643032
rs73146115	12	71191577	-0.000944036	0.00121909	-0.774376	0.438709	0.00105485	0.00165161	0.638679	0.523032
rs12827660	12	71192281	-0.000339726	0.000516456	-0.657803	0.510665	0.000616532	0.000699978	0.880787	0.378434
rs117103848	12	71201371	0.00156519	0.00114657	1.3651	0.172221	-0.00178435	0.00155425	-1.14805	0.25095
rs79611471	12	71203625	-0.00424769	0.00215712	-1.96915	0.0489365	-0.00325473	0.00292709	-1.11193	0.266167
rs17814482	12	71207160	-0.000198884	0.000659165	-0.301722	0.762864	-0.000647386	0.000893499	-0.724551	0.468728
rs117988770	12	71208756	-3.98e-05	0.00113309	-0.035112	0.97199	0.00222371	0.00153578	1.44794	0.147636
rs1040023	12	71213477	-0.000100925	0.000697702	-0.144653	0.884985	-0.00107404	0.000945937	-1.13542	0.256199
rs17814494	12	71217272	-0.000515848	0.000786753	-0.655667	0.512039	0.0016186	0.00106687	1.51715	0.12923
rs2203232	12	71227112	0.000310481	0.000465857	0.666473	0.505109	-0.000583915	0.000631573	-0.924541	0.355206
rs73330401	12	71227623	-0.000851518	0.00188209	-0.452432	0.650958	-0.00316968	0.00255248	-1.2418	0.21431
rs117570502	12	71234643	-0.000213781	0.00127536	-0.167624	0.866879	-0.00217017	0.00172887	-1.25526	0.209387
rs79560673	12	71239448	-0.00089164	0.00101292	-0.880271	0.378713	-0.00219513	0.00137326	-1.59848	0.109937
rs11178452	12	71241816	0.00160575	0.00196725	0.816244	0.414361	4.72e-05	0.00266835	0.0177015	0.985877
rs10879204	12	71246815	0.00041935	0.000514708	0.814734	0.415225	-0.000250391	0.000697532	-0.358967	0.71962
rs77007134	12	71252997	-0.0026568	0.00187494	-1.417	0.156484	0.00216381	0.00254201	0.851221	0.394648
rs79808141	12	71254856	0.000944272	0.00110099	0.85766	0.391081	-0.00185672	0.00149267	-1.2439	0.213538
rs7296873	12	71255264	-0.000206142	0.000436645	-0.472103	0.636854	4.85e-06	0.000591859	0.00819539	0.993461
rs112280828	12	71263862	-0.0021921	0.00161374	-1.35839	0.17434	0.000984159	0.00218764	0.449871	0.652803
rs73146179	12	71268787	0.00067298	0.00166965	0.403067	0.686899	-7.03e-05	0.00226358	-0.0310372	0.97524
rs7977031	12	71270770	-0.000238908	0.000428613	-0.557397	0.577257	-0.000210915	0.000581113	-0.36295	0.716643
rs10506613	12	71276015	-0.00103652	0.000969786	-1.06881	0.285157	-0.000168674	0.00131482	-0.128287	0.897922
rs17108992	12	71282122	-0.000852653	0.00101932	-0.836491	0.402879	0.000993253	0.00138277	0.718306	0.472569
rs17108998	12	71282714	0.000227509	0.000489086	0.465171	0.641809	3.57e-05	0.000662873	0.0537827	0.957108
rs117646497	12	71283013	0.00167694	0.00105218	1.59378	0.110986	0.000843834	0.00142672	0.591452	0.554218
rs12822996	12	71286693	0.000311332	0.00202464	0.153772	0.87779	0.000177996	0.00274612	0.0648171	0.94832
rs4760847	12	71287866	0.000295171	0.000447343	0.659833	0.509362	-0.000578533	0.000606604	-0.953723	0.340225
rs77494932	12	71288687	0.00371946	0.00189035	1.96761	0.0491144	0.00193548	0.00256241	0.755337	0.450047
rs3923630	12	71289175	-0.000628538	0.000454454	-1.38306	0.166647	0.000274247	0.00061636	0.444946	0.656359
rs75949138	12	71290241	-0.0017364	0.00111592	-1.55602	0.119704	-0.00144239	0.00151292	-0.953378	0.340399
rs77389939	12	71298171	0.000179421	0.000852648	0.210428	0.833334	0.000617296	0.00115599	0.533996	0.593345
rs78844146	12	71301022	-0.000749587	0.00180955	-0.41424	0.678698	-0.00079386	0.0024546	-0.323418	0.746379
rs10506615	12	71304679	9.73e-05	0.00107796	0.0902779	0.928066	-0.000398142	0.00146104	-0.272505	0.785234
rs117066571	12	71306136	-0.00173767	0.00112226	-1.54837	0.121535	-2.78e-05	0.00152066	-0.0182993	0.9854
rs4278599	12	71309063	0.00039157	0.000426793	0.917469	0.358897	-0.000366138	0.000578599	-0.632801	0.526864
rs12810839	12	71319742	-0.000730225	0.000610065	-1.19696	0.231323	-3.82e-05	0.000827115	-0.0461436	0.963196
rs117050319	12	71319818	0.001039	0.00125443	0.828268	0.40752	-0.0011445	0.00170093	-0.67287	0.501031
rs7957951	12	71320774	-0.00145032	0.00115605	-1.25455	0.209643	0.00155372	0.00156627	0.991991	0.321203
rs35980765	12	71329718	-0.000466007	0.00063289	-0.736317	0.461538	-0.000319918	0.000858426	-0.37268	0.709387
rs75790053	12	71330746	-0.000313586	0.00177673	-0.176495	0.859905	0.000233242	0.00240929	0.0968094	0.922878
rs76057241	12	71345062	0.00204534	0.00112037	1.8256	0.0679109	0.000409029	0.00151893	0.269287	0.787709
rs10219638	12	71345646	0.000126499	0.000690111	0.183302	0.854561	-0.000351294	0.000935513	-0.375509	0.707282
rs1398563	12	71346235	-1.32e-05	0.000427298	-0.0307819	0.975444	0.000164719	0.000579287	0.284349	0.776143
rs76031115	12	71360160	-0.00146368	0.00145172	-1.00824	0.313341	-0.0010017	0.00196902	-0.50873	0.610942
rs145868875	12	71364341	0.00161672	0.00136757	1.18218	0.237134	-0.00169034	0.00185463	-0.911412	0.362079
rs73145579	12	71378617	-0.000374285	0.000873888	-0.428298	0.668435	-0.00286325	0.00118479	-2.41667	0.0156636
rs17109106	12	71382197	-0.000745094	0.00101885	-0.731306	0.464593	0.00168973	0.00138144	1.22316	0.221268
rs7969795	12	71387446	-4.86e-05	0.000978402	-0.0496654	0.960389	0.000123326	0.00132617	0.0929945	0.925908
rs74439547	12	71397904	0.00085379	0.0015677	0.544612	0.586021	0.00255024	0.00212544	1.19986	0.230194
rs2063591	12	71411855	-0.000362713	0.000428973	-0.845539	0.397811	-0.00085737	0.000581458	-1.47452	0.140344
rs74694542	12	71412069	0.000299124	0.00127141	0.235271	0.813999	-0.00173831	0.00172371	-1.00847	0.313229
rs61930459	12	71420344	0.00118996	0.00133682	0.89014	0.373392	0.000249485	0.00181256	0.137642	0.890523
rs77829412	12	71430926	-0.00360306	0.00186608	-1.93082	0.0535065	-0.000328137	0.00253048	-0.129674	0.896825
rs75118615	12	71437213	0.000706862	0.00113869	0.62077	0.534751	-1.62e-05	0.00154391	-0.0104978	0.991624
rs4760786	12	71446789	0.00110137	0.000452004	2.43665	0.0148247	0.000905533	0.000612743	1.47783	0.139453
rs11178574	12	71450144	0.00116869	0.00161226	0.724878	0.468527	0.00327862	0.00218574	1.5	0.133616
rs17814703	12	71464178	0.00261574	0.00151445	1.72718	0.0841358	0.00181604	0.00205312	0.884529	0.376412
rs17109275	12	71464902	-0.00103065	0.00194768	-0.529168	0.596689	-0.00105645	0.0026412	-0.399987	0.689167
rs79240615	12	71474102	-0.000615974	0.000845498	-0.728533	0.466288	-0.000633825	0.0011448	-0.553654	0.579816
rs35058626	12	71474521	-0.000459551	0.0014552	-0.315799	0.752156	0.00251784	0.0019731	1.27609	0.201926
rs11178593	12	71477997	0.000920479	0.00122958	0.748612	0.454092	0.000804682	0.00166661	0.482827	0.629219
rs1390208	12	71486001	-0.000817355	0.000607016	-1.34651	0.178138	-0.000663683	0.00082319	-0.806234	0.420109
rs1355373	12	71507382	-0.000280588	0.000433351	-0.647485	0.517319	-0.000667576	0.000587447	-1.1364	0.255789
rs17226842	12	71507614	0.00163789	0.00148184	1.10531	0.269026	-7.1e-05	0.00200856	-0.0353674	0.971787
rs1390206	12	71519546	-0.000707625	0.000608253	-1.16337	0.24468	-0.000748823	0.000824681	-0.908015	0.363871
rs11178639	12	71520267	-0.000167509	0.000433561	-0.386355	0.699234	-0.000622137	0.000587829	-1.05836	0.28989
rs1051334	12	71523134	-0.000170791	0.00043372	-0.393782	0.693742	-0.000626092	0.000588006	-1.06477	0.286981
rs2270587	12	71526593	-0.000327547	0.00113655	-0.288194	0.773199	0.000468447	0.00154067	0.304054	0.761087
rs77157891	12	71529698	-0.00052096	0.00116448	-0.447378	0.654603	-0.00115811	0.00157918	-0.733361	0.463339
rs75998666	12	71533348	0.0027113	0.00123286	2.19919	0.0278654	0.00278487	0.00167085	1.66673	0.0955686
rs3763978	12	71533534	-0.00018195	0.000433194	-0.42002	0.674471	-0.000634166	0.000587259	-1.07988	0.280199
rs17849952	12	71537951	-0.000305755	0.00180477	-0.169414	0.865471	0.00200288	0.00244674	0.818592	0.41302
rs76218929	12	71548972	-0.000191344	0.00130298	-0.146851	0.88325	-0.00379586	0.0017663	-2.14904	0.0316319
rs1495377	12	71577101	0.000638855	0.000426404	1.49824	0.134072	0.00114516	0.000578051	1.98108	0.0475835
rs117045425	12	71581447	0.00141881	0.00140578	1.00927	0.312847	-0.000564644	0.00190543	-0.296333	0.766976
rs1796333	12	71581808	-0.000789876	0.000705367	-1.11981	0.262797	0.000669131	0.000956189	0.699789	0.484059
rs74766282	12	71592855	-0.00174731	0.00123214	-1.41811	0.156161	-7.7e-05	0.00167042	-0.0460693	0.963255
rs1495379	12	71593171	-4.03e-05	0.000730499	-0.0551167	0.956046	-0.00177489	0.00099052	-1.79188	0.0731535
rs6421232	12	71622905	-0.000546141	0.000450077	-1.21344	0.224962	-0.000739283	0.000610254	-1.21143	0.22573
rs116946801	12	71630521	-0.00241431	0.00105134	-2.29641	0.0216529	-0.00094751	0.00142507	-0.664886	0.506124
rs2904510	12	71631943	-0.000366324	0.000427091	-0.857718	0.391049	-0.000527826	0.000579006	-0.911607	0.361976
rs4760790	12	71634794	3.43e-05	0.000473438	0.0723835	0.942297	-0.000884183	0.000641827	-1.3776	0.168327
rs11178700	12	71638895	0.000909546	0.000620712	1.46533	0.142833	-0.000439584	0.000841376	-0.522459	0.601351
rs76062993	12	71639539	-0.000994446	0.00105429	-0.943237	0.34556	0.00242292	0.00142944	1.69501	0.0900753
rs80145629	12	71643059	0.00132166	0.000809008	1.63367	0.102328	0.000152593	0.00109666	0.139143	0.889337
rs117701839	12	71650507	-0.000180733	0.00122093	-0.148029	0.88232	-0.00310985	0.00165644	-1.87743	0.0604596
rs1510952	12	71654319	-0.00111014	0.000861315	-1.28889	0.197437	0.000236872	0.00116775	0.202844	0.839257
rs7961581	12	71663102	7.66e-05	0.00047741	0.160404	0.872563	-0.000536268	0.000647145	-0.828667	0.407293
rs17226954	12	71663124	0.00146182	0.000954679	1.53122	0.125717	0.00172607	0.00129374	1.33417	0.18215
rs1355374	12	71667022	0.000122076	0.000430471	0.283587	0.776727	-6.27e-05	0.000583461	-0.107491	0.914399
rs6582000	12	71673148	-0.00125267	0.000455583	-2.74961	0.00596698	-0.000432299	0.000617937	-0.699583	0.484188
rs34734457	12	71676746	-0.0016158	0.000500696	-3.22711	0.00125061	-0.000591703	0.000679232	-0.871135	0.383681
rs118173562	12	71677968	0.00128042	0.00156763	0.816785	0.414052	0.000279865	0.00212596	0.131642	0.895268
rs7489159	12	71678645	0.00154704	0.00110061	1.40562	0.159837	-0.000577288	0.00149186	-0.386957	0.698788
rs61048577	12	71687644	0.00235718	0.00104323	2.2595	0.0238531	0.00124045	0.001415	0.87664	0.380683
rs73148514	12	71687844	-0.00198664	0.0010583	-1.8772	0.0604922	-0.000625258	0.00143489	-0.435754	0.663015
rs117648913	12	71690766	5.36e-06	0.00175436	0.00305802	0.99756	-0.00110843	0.0023778	-0.466157	0.641103
rs77812476	12	71690949	-0.000495884	0.00114035	-0.434852	0.66367	-0.00108325	0.00154562	-0.700848	0.483398
rs7310446	12	71697926	0.000440881	0.000675248	0.652917	0.51381	-0.00203945	0.000915228	-2.22835	0.025858
rs73148544	12	71702210	-0.000518577	0.00100416	-0.516431	0.605554	-0.0011059	0.00136121	-0.812437	0.416542
rs7488044	12	71719164	0.000344212	0.000473996	0.726192	0.467721	0.000300627	0.000642456	0.467934	0.639832
rs78836778	12	71721085	0.00107232	0.000734331	1.46027	0.144218	0.00100305	0.000995615	1.00747	0.313711
rs76222399	12	71724229	0.000605269	0.000992476	0.609858	0.541957	-0.00148743	0.00134552	-1.10547	0.268956
rs74380633	12	71729330	-0.00243425	0.00170305	-1.42935	0.152905	-0.00347246	0.00230917	-1.50377	0.132642
rs111424201	12	71729464	0.00200778	0.00107077	1.87509	0.0607812	0.00129774	0.00145167	0.893968	0.37134
rs6582009	12	71736673	0.000502695	0.00042926	1.17107	0.241571	-0.000901889	0.00058193	-1.54983	0.121185
rs12231021	12	71739240	0.000296053	0.000674283	0.439063	0.660616	-0.00230451	0.000913923	-2.52155	0.0116843
rs78260745	12	71744246	0.0005675	0.000997834	0.568732	0.569538	-0.00157567	0.0013528	-1.16475	0.244123
rs4489844	12	71751117	0.000719707	0.000434091	1.65796	0.0973257	0.000244012	0.000588695	0.414497	0.678511
rs4622354	12	71759824	0.000762034	0.000433621	1.75737	0.0788555	0.000347163	0.000587748	0.590666	0.554745
rs73150599	12	71761106	-0.000761187	0.000542742	-1.40248	0.160772	0.000131642	0.000735951	0.178874	0.858037
rs74516288	12	71765568	0.00253528	0.00169025	1.49995	0.13363	0.000171629	0.00229164	0.0748934	0.9403
rs12579918	12	71768168	-0.00028102	0.00060736	-0.462692	0.643586	-0.000630736	0.000823254	-0.76615	0.443588
rs7963135	12	71769110	-0.000634604	0.000575397	-1.1029	0.270072	0.000716486	0.00078007	0.918489	0.358364
rs7973711	12	71775038	0.000580354	0.00110633	0.524578	0.599877	0.00215027	0.00149819	1.43524	0.151219
rs74895134	12	71779471	-0.00181202	0.00153344	-1.18168	0.237335	-0.00146954	0.00207899	-0.706853	0.479658
rs7963475	12	71790322	-0.000190674	0.000437598	-0.435729	0.663034	-0.000564537	0.000593134	-0.951786	0.341206
rs11520189	12	71799023	-0.0012143	0.00113663	-1.06834	0.28537	0.00203052	0.00154052	1.31808	0.187479
rs74567470	12	71816963	-4.16e-05	0.000896419	-0.0464158	0.962979	-0.00144322	0.00121495	-1.18788	0.23488
rs61925781	12	71816987	0.00273603	0.00176011	1.55447	0.120073	-0.00050671	0.00238522	-0.212437	0.831766
rs10160968	12	71820684	0.000699848	0.000429596	1.62908	0.103296	7.88e-05	0.000582384	0.135275	0.892395
rs80202916	12	71823420	0.000673634	0.00149198	0.451504	0.651627	-0.00199976	0.00202246	-0.988775	0.322774
rs74391889	12	71826988	0.00325824	0.00171494	1.89991	0.0574454	0.00049424	0.00232449	0.212623	0.831621
rs117973380	12	71830441	-0.000196057	0.00108184	-0.181226	0.85619	0.000199171	0.00146658	0.135806	0.891974
rs117324318	12	71834037	0.000983675	0.00151625	0.648756	0.516497	-0.00160278	0.0020555	-0.779754	0.435536
rs75928881	12	71841608	0.000555984	0.000881102	0.631009	0.528035	-5.38e-05	0.00119457	-0.0450515	0.964066
rs35364607	12	71855487	-0.000820578	0.000815071	-1.00676	0.314053	0.00093723	0.00110539	0.847873	0.396509
rs4363710	12	71855521	-0.000106891	0.000520255	-0.205459	0.837213	0.000652717	0.000705291	0.925459	0.354728
rs7966654	12	71858470	-0.000640006	0.00074755	-0.856138	0.391922	-2.32e-06	0.0010136	-0.00229333	0.99817
rs117209464	12	71874777	-0.00198471	0.00195185	-1.01684	0.309231	-0.000514737	0.00264514	-0.194597	0.845708
rs35838344	12	71875537	-0.00163659	0.000668601	-2.44779	0.0143742	0.000794999	0.000906378	0.877117	0.380424
rs113625282	12	71878585	0.00138568	0.000993013	1.39543	0.162886	-0.000934726	0.00134657	-0.694156	0.487585
rs79908335	12	71880434	0.000395883	0.000873432	0.453249	0.65037	0.000333748	0.00118418	0.281839	0.778067
rs10506635	12	71898821	-0.000667849	0.000784068	-0.851775	0.39434	0.00102433	0.00106274	0.96386	0.335117
rs10748179	12	71911521	-0.000185224	0.00043427	-0.426519	0.66973	8.69e-05	0.000588629	0.147678	0.882597
rs11178837	12	71912789	-0.00145736	0.000929257	-1.56831	0.11681	-0.000397449	0.00125975	-0.315499	0.752383
rs35046939	12	71913184	0.000826913	0.000683388	1.21002	0.226273	0.00111248	0.000926371	1.2009	0.229791
rs118048309	12	71913721	0.000803809	0.00133788	0.600808	0.547968	0.0010956	0.00181368	0.604077	0.545793
rs77562424	12	71914900	0.000223829	0.00091632	0.24427	0.807022	-0.000977587	0.0012422	-0.78698	0.431294
rs17815047	12	71920906	0.000604906	0.000470644	1.28527	0.198698	0.000279225	0.00063812	0.437575	0.661695
rs2163901	12	71934790	-0.000136952	0.000429517	-0.318852	0.749839	0.000117423	0.000582053	0.20174	0.84012
rs941197	12	71937646	0.000731101	0.000517524	1.41269	0.157748	4.93e-05	0.000701729	0.0702415	0.944001
rs1290256	12	71940285	-0.000133873	0.000440937	-0.30361	0.761425	-0.000233612	0.000597696	-0.390854	0.695905
rs55809463	12	71940948	-0.00374721	0.00120538	-3.10874	0.00187905	0.000417347	0.00163455	0.255328	0.79847
rs1298142	12	71941490	-5.13e-05	0.000494921	-0.103614	0.917476	6.09e-05	0.000670893	0.0908372	0.927622
rs10784925	12	71943450	0.000917689	0.000787967	1.16463	0.24417	0.00220076	0.00106831	2.06004	0.0393957
rs117743204	12	71944888	-0.00014631	0.0014266	-0.102558	0.918314	-0.000460359	0.00193433	-0.237994	0.811886
rs17109822	12	71952108	-0.000305734	0.000577726	-0.529203	0.596665	0.000234932	0.000783246	0.299947	0.764218
rs1797367	12	71956968	0.000660939	0.00188841	0.349997	0.726341	-0.000607513	0.00255958	-0.237349	0.812386
rs1627071	12	71961627	0.00146488	0.00187838	0.779866	0.435471	-0.000529828	0.00254578	-0.208121	0.835135
rs10506637	12	71965816	-0.000562562	0.000614654	-0.915251	0.360061	7.86e-05	0.000833226	0.0943903	0.924799
rs17109898	12	71971313	-0.00210948	0.000801951	-2.63044	0.00852798	-0.000801955	0.00108741	-0.737488	0.460826
rs73146221	12	71972904	0.00212827	0.00211024	1.00854	0.313195	-0.00164381	0.00286105	-0.574546	0.565599
rs73146224	12	71973733	-0.00338763	0.00132694	-2.55297	0.0106814	0.00214134	0.00179955	1.18993	0.234073
rs17109924	12	71977787	-0.00186194	0.000814079	-2.28717	0.0221865	-0.000510846	0.00110364	-0.462875	0.643455
rs79241756	12	71990855	0.00180437	0.000906249	1.99103	0.0464785	0.000234456	0.00122854	0.190841	0.84865
rs118155086	12	71992410	0.00266995	0.00138397	1.92919	0.053708	-0.00315964	0.00187633	-1.68394	0.0921935
rs11541286	12	72008421	-0.00189601	0.000816065	-2.32336	0.0201605	-0.000418509	0.0011065	-0.378227	0.705262
rs79904286	12	72009764	0.00123597	0.00125061	0.988291	0.323011	-0.000385651	0.0016951	-0.22751	0.820028
rs1280600	12	72012865	0.000932797	0.000478216	1.95057	0.0511087	3.7e-06	0.000648159	0.00571091	0.995443
rs17815107	12	72012976	-0.000156733	0.00112378	-0.139469	0.88908	0.000892398	0.00152313	0.585895	0.557946
rs2304272	12	72018028	0.00168758	0.000961667	1.75485	0.079286	0.0016994	0.00130384	1.30338	0.192445
rs1148990	12	72018964	0.000304831	0.000453201	0.672617	0.501191	-4.28e-06	0.000614412	-0.0069653	0.994443
rs117513212	12	72022907	-0.00332149	0.00188476	-1.76229	0.078022	-0.00166455	0.00255489	-0.651518	0.514713
rs149187335	12	72025833	0.00206731	0.00167147	1.23682	0.216153	0.000622433	0.00226685	0.274581	0.783639
rs34775036	12	72026160	-0.000339017	0.00180869	-0.187438	0.851318	-0.00392894	0.00245173	-1.60252	0.109042
rs1465074	12	72059549	9.34e-05	0.000486666	0.191937	0.847792	0.000959072	0.000659896	1.45337	0.146123
rs10879312	12	72074735	-0.00162695	0.000723251	-2.2495	0.0244814	-0.000833192	0.000980148	-0.850067	0.395288
rs10784930	12	72088304	-0.000668299	0.000510502	-1.3091	0.190501	0.00072175	0.000692072	1.04288	0.297003
rs11178896	12	72098297	-0.00149768	0.000607923	-2.46361	0.0137552	0.000249211	0.00082417	0.302379	0.762364
rs12368844	12	72111695	-0.00137606	0.000719061	-1.91369	0.0556612	-0.000923843	0.000974974	-0.947556	0.343356
rs117131472	12	72113306	-0.00150011	0.00150042	-0.999797	0.31741	-0.00141993	0.00203363	-0.698223	0.485038
rs11178918	12	72125285	-0.00124821	0.000725038	-1.72158	0.0851465	0.00114708	0.000982989	1.16693	0.243239
rs34207834	12	72125847	0.000663264	0.000587676	1.12862	0.259059	-0.000811869	0.000796729	-1.019	0.308202
rs11178924	12	72135468	-8.32e-05	0.00119496	-0.0696071	0.944506	0.00164978	0.00162197	1.01714	0.309086
rs117233901	12	72142608	-0.002853	0.00194873	-1.46403	0.143187	0.000451408	0.00264149	0.170891	0.864309
rs10879330	12	72147960	-9.74e-05	0.000601735	-0.161786	0.871475	0.00167863	0.000815832	2.05757	0.0396323
rs117720655	12	72167490	-0.000528066	0.00154814	-0.341098	0.73303	-0.00140081	0.00209875	-0.667451	0.504485
rs328712	12	72168784	0.00107946	0.000679462	1.58869	0.112131	-0.000830408	0.00092114	-0.9015	0.367323
rs12425944	12	72171013	-0.00041287	0.000616704	-0.669478	0.503191	0.00157934	0.000835952	1.88927	0.0588569
rs117962664	12	72171700	0.000492104	0.0011386	0.432199	0.665597	0.00053512	0.00154365	0.346658	0.728848
rs118006572	12	72176655	8.21e-05	0.000906135	0.0906165	0.927797	0.000171867	0.00122867	0.13988	0.888755
rs61754230	12	72179446	0.000827325	0.00152464	0.542638	0.587379	0.0018534	0.00206658	0.896843	0.369803
rs328744	12	72181905	0.000247086	0.000470081	0.525624	0.59915	0.000603318	0.000637169	0.946872	0.343705
rs328746	12	72184120	-0.000237057	0.000603613	-0.392729	0.69452	0.0015969	0.000818491	1.95103	0.0510544
rs35623488	12	72193201	-0.000987712	0.000857996	-1.15118	0.249657	0.00189011	0.0011632	1.62493	0.104179
rs328731	12	72199960	-0.000453255	0.000625127	-0.725061	0.468415	0.00131619	0.00084743	1.55315	0.120388
rs17227332	12	72200362	0.000593025	0.000709913	0.835348	0.403522	-0.00140271	0.00096282	-1.45688	0.145151
rs34669456	12	72203943	-0.000796158	0.000768306	-1.03625	0.300086	0.00105715	0.00104167	1.01485	0.310177
rs73140658	12	72208657	-0.0034002	0.00121988	-2.78733	0.0053147	0.00176867	0.00165424	1.06917	0.284993
rs35628278	12	72225574	0.00137147	0.00202193	0.678296	0.497585	0.00105275	0.00274026	0.384177	0.700847
rs73140665	12	72230503	0.000914649	0.000710858	1.28668	0.198205	-3.67e-05	0.000963045	-0.0381322	0.969582
rs328761	12	72232292	0.00136175	0.000786425	1.73157	0.083351	0.00219975	0.00106609	2.06337	0.039078
rs117110375	12	72249133	-0.00331743	0.00142748	-2.32398	0.0201274	-0.00233702	0.00193471	-1.20795	0.227069
rs12424110	12	72282676	0.000413285	0.00140189	0.294805	0.768143	-0.000547766	0.00190113	-0.288127	0.77325
rs73140670	12	72288453	0.00146745	0.00104573	1.40328	0.160536	-0.000166688	0.00141748	-0.117595	0.906389
rs12810964	12	72302333	0.000114409	0.000496991	0.230203	0.817934	-0.000501097	0.000674199	-0.743248	0.457332
rs61924152	12	72303326	0.00028831	0.000649451	0.443929	0.657094	-0.000227542	0.000880365	-0.258463	0.79605
rs3759171	12	72307616	0.000463018	0.000476161	0.972398	0.330853	0.0006814	0.000645531	1.05557	0.291168
rs11178983	12	72307637	0.00111448	0.000795423	1.40111	0.161181	0.00199844	0.00107829	1.85334	0.0638347
rs117769554	12	72310074	0.00125921	0.0019318	0.651834	0.514509	0.0018957	0.00261817	0.724054	0.469033
rs11178985	12	72312268	-0.000331722	0.000717677	-0.462216	0.643927	-0.000346546	0.000972981	-0.356169	0.721714
rs11178986	12	72312858	0.000155418	0.000851133	0.182601	0.855111	0.00100295	0.001154	0.86911	0.384788
rs117038246	12	72319474	-0.000357129	0.00160417	-0.222626	0.823827	-0.00346777	0.00217467	-1.59462	0.110799
rs4760813	12	72322894	0.000810537	0.000606212	1.33705	0.181206	0.00157434	0.000821722	1.9159	0.055379
rs17110451	12	72323834	0.000556542	0.000631397	0.881446	0.378077	0.000617399	0.000855894	0.72135	0.470695
rs7969998	12	72328745	-0.00182802	0.000826469	-2.21185	0.026978	0.000822435	0.00112165	0.733237	0.463414
rs7963717	12	72331362	0.000558706	0.000834242	0.669717	0.503039	0.00138116	0.00113096	1.22123	0.222
rs10784941	12	72336512	0.000732933	0.000426745	1.71749	0.08589	-0.00112833	0.000578488	-1.95049	0.0511189
rs76554625	12	72342519	0.00023258	0.00123422	0.188444	0.850529	0.00222766	0.00167329	1.33131	0.183089
rs4760747	12	72346220	0.00144242	0.000696439	2.07114	0.0383465	-0.000439854	0.000944053	-0.46592	0.641273
rs11179005	12	72346421	-0.00338824	0.00173963	-1.94768	0.0514548	-0.00143016	0.00235804	-0.606502	0.544182
rs10879346	12	72351835	-0.000426803	0.000428276	-0.996559	0.318979	0.000617962	0.000580812	1.06396	0.287347
rs76143560	12	72355504	-0.0023594	0.00121211	-1.94653	0.0515922	-0.00383819	0.00164339	-2.33552	0.0195167
rs17110566	12	72366647	0.00303371	0.00130245	2.32923	0.0198473	0.00144868	0.00176545	0.820573	0.41189
rs7954332	12	72376338	-0.000442499	0.00058884	-0.751475	0.452368	-0.000388559	0.00079808	-0.486867	0.626353
rs73144406	12	72383265	0.000159256	0.000492913	0.323092	0.746626	0.00122824	0.000668177	1.8382	0.0660346
rs77250174	12	72385892	0.00303623	0.00121386	2.50129	0.0123746	0.00150417	0.00164578	0.913957	0.36074
rs4760754	12	72388839	-0.000272046	0.00043042	-0.632048	0.527356	0.000591095	0.000583489	1.01303	0.311044
rs1005691	12	72390394	0.00212481	0.00150525	1.4116	0.158069	0.00155373	0.00203966	0.761759	0.446205
rs73144484	12	72390963	-0.00239215	0.00109099	-2.19263	0.0283346	0.00126856	0.00147974	0.857285	0.391288
rs4760820	12	72396996	0.000523384	0.000435626	1.20145	0.229577	-0.000954884	0.000590332	-1.61754	0.105764
rs1487278	12	72400851	0.000220574	0.000500264	0.440916	0.659274	0.00162356	0.000678253	2.39374	0.0166783
rs17722134	12	72401694	-0.00238317	0.00120842	-1.97214	0.0485947	0.00168548	0.00163806	1.02895	0.303504
rs34046675	12	72411276	0.000250312	0.00138619	0.180576	0.856701	0.00013608	0.00187905	0.0724198	0.942268
rs73146337	12	72412510	0.00117597	0.00112548	1.04486	0.296088	-0.000308062	0.00152564	-0.201924	0.839977
rs74918146	12	72412783	-0.000164389	0.000446468	-0.368199	0.712725	0.000360974	0.000605306	0.596349	0.550943
rs11179056	12	72414171	-0.000267012	0.00082563	-0.323404	0.74639	0.000306818	0.00111959	0.274044	0.784051
rs4469933	12	72414717	-0.000178643	0.000448222	-0.398559	0.690218	0.000336996	0.000607809	0.554443	0.579276
rs41317114	12	72426349	-0.00146254	0.00104678	-1.39719	0.162359	-0.00352231	0.00141877	-2.48265	0.0130415
rs76981625	12	72426665	-0.00148231	0.00119642	-1.23896	0.215363	0.000901252	0.00162199	0.555646	0.578453
rs190723388	12	72433299	-0.000845467	0.00211135	-0.400439	0.688834	-0.000289003	0.00286151	-0.100997	0.919553
rs117608842	12	72452346	0.00286579	0.00178079	1.60928	0.107556	0.00468421	0.00241424	1.94025	0.0523507
rs116871922	12	72457323	-0.000161994	0.00114534	-0.141437	0.887525	-0.00175104	0.0015525	-1.12789	0.259368
rs77138111	12	72479664	-0.00206938	0.00134973	-1.53318	0.125232	-0.00326396	0.00182907	-1.78449	0.0743453
rs1484830	12	72479806	-0.000326853	0.000548955	-0.59541	0.55157	-0.000753352	0.000744048	-1.0125	0.311298
rs75982592	12	72480092	0.00190529	0.00077256	2.46621	0.0136558	0.000392365	0.00104726	0.374657	0.707916
rs11613279	12	72483647	0.000914927	0.000519535	1.76105	0.0782307	-0.000130848	0.000704742	-0.185668	0.852705
rs78736029	12	72486166	-0.0019664	0.0012461	-1.57804	0.114558	-0.0030299	0.00168896	-1.79394	0.0728237
rs11179079	12	72494386	-0.000586464	0.000810897	-0.723229	0.46954	0.00149032	0.00109911	1.35593	0.175123
rs117988734	12	72502030	-0.00142991	0.00101363	-1.41068	0.158339	-0.00133079	0.00137401	-0.96855	0.332771
rs12583000	12	72506056	-0.0014997	0.00121223	-1.23714	0.216035	-0.00340057	0.00164306	-2.06966	0.0384855
rs111508393	12	72527291	-0.000304931	0.00163839	-0.186117	0.852353	-0.00132147	0.00222103	-0.594978	0.551858
rs75448915	12	72528792	0.000204896	0.00158392	0.12936	0.897073	-0.00353133	0.0021472	-1.64462	0.100049
rs79688421	12	72529727	0.00287906	0.00173107	1.66317	0.0962792	0.00556956	0.00234584	2.37423	0.0175863
rs77318370	12	72532501	0.000483285	0.0010216	0.473067	0.636166	0.00245594	0.00138492	1.77335	0.0761722
rs74523935	12	72537316	-0.00264775	0.0012695	-2.08567	0.0370092	-0.00224465	0.00172159	-1.30382	0.192294
rs79541891	12	72541878	-0.000123795	0.00157517	-0.0785915	0.937358	-0.00325598	0.00213558	-1.52463	0.127351
rs10879370	12	72563719	0.000206051	0.00103061	0.199931	0.841535	3.19e-06	0.00139686	0.0022837	0.998178
rs77615373	12	72577079	0.00257708	0.00142705	1.80588	0.0709389	0.00545047	0.00193418	2.81797	0.00483317
rs116181628	12	72579874	0.0019418	0.0011326	1.71445	0.0864466	-0.0022992	0.00153503	-1.49782	0.13418
rs11179103	12	72592948	0.000254549	0.00132856	0.191598	0.848058	0.00161191	0.00180027	0.895373	0.370589
rs10879377	12	72598319	3.21e-05	0.000839752	0.0382107	0.96952	0.000922476	0.00113821	0.81046	0.417677
rs11179108	12	72605082	-6.68e-05	0.000960073	-0.0696022	0.94451	0.00067622	0.00130143	0.519598	0.603344
rs1385315	12	72613680	-0.000317197	0.000502106	-0.631733	0.527562	-0.000206194	0.000680694	-0.302917	0.761953
rs1484824	12	72615551	-0.000140651	0.000466803	-0.301307	0.76318	0.000161817	0.000632793	0.255718	0.798169
rs976684	12	72617320	-0.000699751	0.000440642	-1.58803	0.112282	-0.000385608	0.00059755	-0.645314	0.518724
rs7295444	12	72619188	0.00144774	0.000686901	2.10764	0.0350632	0.000211401	0.000931625	0.226917	0.820489
rs2140218	12	72619751	0.000276918	0.000847873	0.326604	0.743968	0.000442721	0.00114926	0.385222	0.700073
rs61924331	12	72625680	0.000693709	0.000853679	0.812611	0.416442	-0.000393242	0.00115738	-0.339769	0.734031
rs60920966	12	72625977	0.00203361	0.00212534	0.95684	0.338649	0.00543855	0.00288099	1.88773	0.0590625
rs11179121	12	72626141	-0.000518856	0.000814379	-0.637118	0.524049	0.000444947	0.00110427	0.402935	0.686997
rs61648527	12	72626699	0.000151106	0.000474075	0.318739	0.749925	6.77e-05	0.000642636	0.10532	0.916122
rs73135480	12	72628899	-0.00231772	0.000976549	-2.37337	0.017627	0.000346472	0.00132418	0.26165	0.793591
rs7485207	12	72633773	0.00114775	0.000524495	2.1883	0.0286486	0.000590162	0.000711002	0.830044	0.406515
rs12372151	12	72634762	0.00053168	0.000433827	1.22556	0.220366	0.00144914	0.000588179	2.46377	0.0137489
rs10748192	12	72636001	0.000794067	0.000612448	1.29655	0.194788	0.000427766	0.000830276	0.515209	0.606407
rs35377161	12	72636602	-0.000970511	0.000467143	-2.07755	0.037752	-0.000667005	0.000633739	-1.05249	0.292574
rs112072445	12	72637123	0.00199517	0.00196627	1.0147	0.310251	0.000596511	0.00266632	0.223721	0.822975
rs10879385	12	72645895	0.000604648	0.000428799	1.4101	0.158512	0.00122421	0.000581478	2.10534	0.0352624
rs111894701	12	72646307	-0.00099668	0.00114833	-0.867941	0.385428	-0.00448285	0.00155664	-2.87983	0.0039792
rs188377693	12	72649422	0.00228001	0.00190756	1.19525	0.23199	0.00145989	0.00258622	0.56449	0.572421
rs117792731	12	72653286	-0.00148851	0.00210356	-0.707614	0.479186	-0.00016003	0.00285219	-0.0561076	0.955256
rs10879389	12	72659783	0.000834372	0.000427613	1.95123	0.0510306	0.000783112	0.000579782	1.3507	0.176792
rs4584622	12	72672823	-0.000356504	0.000467819	-0.762055	0.446028	-0.000257709	0.000634058	-0.406443	0.684417
rs4550264	12	72678560	-0.00124964	0.00097819	-1.2775	0.201428	-0.0013256	0.00132627	-0.999494	0.317556
rs4237863	12	72696106	-0.000659887	0.000602468	-1.09531	0.273383	0.000529778	0.000816804	0.648599	0.516598
rs10506651	12	72696802	-0.000738184	0.000827397	-0.892176	0.372299	-0.000359275	0.00112187	-0.320246	0.748782
rs35128889	12	72697070	-0.000634477	0.000496545	-1.27778	0.201327	-0.000625641	0.000673038	-0.929578	0.352591
rs10784961	12	72703314	-0.000496011	0.000457028	-1.0853	0.277791	0.0011531	0.000619482	1.86139	0.0626895
rs12369372	12	72716959	-0.000629764	0.00128539	-0.489938	0.624178	0.000691645	0.00174271	0.39688	0.691456
rs10879399	12	72717861	-0.000552554	0.0015216	-0.363141	0.7165	-0.000504981	0.00206179	-0.244924	0.806516
rs3935113	12	72721833	0.000128247	0.000486732	0.263485	0.792177	6.37e-05	0.0006598	0.0965334	0.923097
rs12831974	12	72724034	0.000152692	0.000700879	0.217858	0.82754	0.00109403	0.000950207	1.15136	0.249584
rs12826259	12	72732588	-0.000400105	0.000429884	-0.930726	0.351996	-0.00121529	0.000582683	-2.08568	0.0370081
rs4760764	12	72736153	0.000872667	0.000933412	0.934921	0.34983	0.000343171	0.00126537	0.271202	0.786236
rs10506654	12	72745155	0.00197664	0.00190204	1.03922	0.298702	0.00313017	0.00257895	1.21374	0.224848
rs117903660	12	72746128	-0.000362356	0.00199051	-0.182042	0.85555	-0.0023222	0.00269886	-0.86044	0.389547
rs73145000	12	72753848	0.00201797	0.00103354	1.95248	0.0508826	0.00126746	0.00140101	0.904677	0.365637
rs17111099	12	72759427	-0.00124891	0.00138626	-0.900924	0.367629	0.000155475	0.00187961	0.0827164	0.934077
rs113438278	12	72773551	-0.000129608	0.00105163	-0.123244	0.901914	-0.00160652	0.00142572	-1.12681	0.259824
rs12303037	12	72778789	0.00116911	0.00197027	0.593376	0.55293	0.00371284	0.00267114	1.38998	0.164536
rs12371759	12	72779908	0.000645836	0.000448011	1.44156	0.149427	0.0013638	0.000607478	2.24501	0.024768
rs117668343	12	72783417	0.000600208	0.0014311	0.419404	0.674921	-0.000558781	0.0019402	-0.288002	0.773346
rs73146906	12	72783553	-0.000716345	0.000849191	-0.843562	0.398915	-0.000730484	0.00115139	-0.634436	0.525797
rs11179189	12	72795520	0.000195944	0.000777587	0.25199	0.801049	-0.000655113	0.00105474	-0.621112	0.534527
rs11179190	12	72805770	0.00101266	0.000839805	1.20583	0.227883	0.000794588	0.00113853	0.697905	0.485237
rs11179203	12	72826630	9.72e-05	0.000717358	0.135493	0.892222	-0.000398532	0.000972619	-0.409752	0.681988
rs623405	12	72828415	0.00043596	0.000499352	0.873053	0.382635	-0.000320746	0.000676942	-0.473816	0.635631
rs17111173	12	72836785	0.0014123	0.000876566	1.61117	0.107144	0.000675146	0.00118846	0.568086	0.569977
rs80265548	12	72836959	-0.000177999	0.00121754	-0.146197	0.883766	-0.00120141	0.0016507	-0.727814	0.466728
rs112256361	12	72852225	-0.00014873	0.00100272	-0.148326	0.882085	-0.00089134	0.00135916	-0.655801	0.511953
rs73146931	12	72852408	0.00208118	0.00117135	1.77674	0.0756115	0.0010944	0.00158835	0.689019	0.490812
rs116970616	12	72881050	-0.000291026	0.000901267	-0.322907	0.746766	0.00251267	0.00122201	2.05617	0.0397667
rs76226506	12	72884276	-0.00255507	0.001609	-1.58799	0.112291	-0.000234931	0.00218142	-0.107696	0.914237
rs117398304	12	72914797	0.00215359	0.00130597	1.64903	0.099143	0.00304637	0.00177025	1.72087	0.0852748
rs78697325	12	72915308	-0.00130028	0.000965746	-1.3464	0.178174	-0.000535858	0.00130933	-0.40926	0.682349
rs73146951	12	72918366	-0.00287586	0.00139988	-2.05435	0.0399423	-0.00174807	0.00189855	-0.920737	0.357188
rs10748198	12	72934229	0.000722431	0.000502222	1.43847	0.150302	-0.000367821	0.000681125	-0.54002	0.589184
rs55937535	12	72937796	-0.000420366	0.000903771	-0.465124	0.641843	0.00139163	0.00122522	1.13581	0.256036
rs12812679	12	72939734	-0.000432292	0.00169791	-0.254603	0.79903	-0.00021425	0.00230255	-0.0930487	0.925865
rs17797841	12	72952965	0.000898814	0.000870794	1.03218	0.30199	-0.000395554	0.00118018	-0.335164	0.737502
rs4144975	12	72979345	0.000249228	0.000706016	0.353006	0.724084	-0.000412005	0.000957322	-0.430373	0.666925
rs117400768	12	72979401	-0.00118332	0.00181499	-0.651971	0.514421	0.00365501	0.00246081	1.48529	0.137468
rs12825955	12	72982299	-0.000543239	0.00163533	-0.33219	0.739746	-0.000775354	0.00221675	-0.349771	0.726511
rs6582095	12	72999144	0.000526799	0.000489776	1.07559	0.282111	-0.000310238	0.000663866	-0.46732	0.640271
rs11179282	12	73007246	0.000610145	0.000952457	0.640601	0.521783	-0.000799153	0.00129156	-0.618749	0.536082
rs79944777	12	73011538	0.00100722	0.0012818	0.785785	0.431994	0.000797607	0.00173777	0.458984	0.646246
rs73146990	12	73027335	-0.000509496	0.0011643	-0.437601	0.661676	0.00173646	0.00157874	1.0999	0.271375
rs74958732	12	73027461	0.000155124	0.000841855	0.184264	0.853806	0.000517112	0.00114155	0.45299	0.650556
rs78981419	12	73036195	0.000375792	0.00165557	0.226987	0.820434	-0.000553098	0.00224673	-0.246179	0.805544
rs34115559	12	73049816	0.000875968	0.000762721	1.14848	0.250773	0.00052951	0.00103414	0.512032	0.608629
rs306028	12	73058186	0.000360727	0.00101527	0.3553	0.722365	0.00178264	0.00137679	1.29478	0.195396
rs3936356	12	73058900	-5.58e-05	0.000532109	-0.104914	0.916444	-0.000267657	0.000721306	-0.371072	0.710584
rs306024	12	73065840	0.000774783	0.000776899	0.997275	0.318632	-0.00108179	0.00105275	-1.02759	0.304144
rs305397	12	73067398	-0.00228254	0.00163555	-1.39558	0.162841	-0.0030372	0.00221664	-1.37018	0.170632
rs2163880	12	73067540	-0.000566496	0.00068384	-0.828404	0.407443	-0.00012662	0.000927136	-0.136571	0.89137
rs972380	12	73068581	-0.00040251	0.00046862	-0.858926	0.390382	-0.000400756	0.000635204	-0.63091	0.5281
rs1807989	12	73074412	-0.000469614	0.000472195	-0.994535	0.319963	-0.000477485	0.000640331	-0.745684	0.455859
rs1433250	12	73075776	-0.00149863	0.00129606	-1.1563	0.247559	-0.00263153	0.00175748	-1.49733	0.134308
rs10879482	12	73109987	-0.000471613	0.000855099	-0.55153	0.581271	0.00114005	0.00115938	0.983331	0.325445
rs11179334	12	73110448	-0.000371342	0.000537098	-0.691385	0.489324	-0.000838566	0.000728068	-1.15177	0.249417
rs11615751	12	73117963	0.00168447	0.00179052	0.940769	0.346824	-0.000572737	0.00242642	-0.236042	0.8134
rs73153242	12	73120881	0.00174315	0.000933624	1.86709	0.0618906	-0.00124385	0.00126562	-0.982797	0.325708
rs10879485	12	73120966	0.000804537	0.000828097	0.971549	0.331276	0.00141132	0.00112262	1.25716	0.208696
rs1529750	12	73121323	0.000169431	0.000615824	0.275129	0.783217	0.000639773	0.000834988	0.766207	0.443554
rs34804232	12	73125179	-7.01e-05	0.000447789	-0.156536	0.875611	0.000332817	0.000606967	0.548327	0.583468
rs12314725	12	73133859	-0.00271619	0.00162795	-1.66847	0.0952231	-0.00275777	0.00220597	-1.25014	0.21125
rs35131175	12	73135101	-0.000637178	0.000655107	-0.972631	0.330737	0.000334243	0.000888107	0.376355	0.706654
rs6421235	12	73140752	0.000448735	0.000633731	0.708084	0.478894	-0.000243854	0.000858972	-0.28389	0.776495
rs61933852	12	73142057	-0.000498287	0.000778759	-0.639847	0.522273	-5.65e-05	0.00105559	-0.053511	0.957325
rs73341540	12	73150485	-0.00117509	0.00153485	-0.765607	0.443911	-0.00250059	0.00208	-1.20221	0.229285
Affx-8437631	12	73151776	-0.000108991	0.000498051	-0.218835	0.826779	1.65e-05	0.000675387	0.0244618	0.980484
rs11179351	12	73153191	0.0002354	0.000582446	0.404157	0.686097	0.000534036	0.000789673	0.676275	0.498867
rs61935560	12	73161710	-0.00207587	0.00123183	-1.68519	0.0919524	-0.0015028	0.00167012	-0.899813	0.36822
rs76042162	12	73164046	-0.000379399	0.00106168	-0.357357	0.720825	-0.00101893	0.00143997	-0.707604	0.479192
rs34340771	12	73173583	8.63e-06	0.000486161	0.0177498	0.985838	9.17e-05	0.000658842	0.139202	0.889291
rs5799090	12	73187016	6.78e-05	0.000432562	0.156755	0.875438	-0.000374421	0.00058644	-0.638464	0.523172
rs11179361	12	73187300	-0.000722681	0.00110883	-0.651752	0.514562	-0.000561361	0.0015032	-0.373444	0.708818
rs112947350	12	73188412	-0.00157862	0.00134993	-1.16941	0.242238	-0.00103814	0.00183001	-0.567284	0.570521
rs77097934	12	73198603	0.0014932	0.00120112	1.24318	0.213804	-0.00107248	0.00162835	-0.658629	0.510135
rs113603798	12	73200980	-0.000847243	0.00178621	-0.474325	0.635268	-0.00518746	0.00242121	-2.14251	0.0321535
rs34515329	12	73209259	-0.000179121	0.000493928	-0.362646	0.71687	0.000462241	0.000668818	0.69113	0.489484
rs73151376	12	73210556	0.00134565	0.00090762	1.48261	0.138178	0.000619164	0.00122996	0.5034	0.614683
rs11179383	12	73214181	-0.000720452	0.000519539	-1.38671	0.16553	9.97e-05	0.000704179	0.14155	0.887436
Affx-8438673	12	73220856	-0.00021593	0.000551153	-0.39178	0.695221	0.000249727	0.000747272	0.334184	0.738241
rs77750860	12	73230389	0.0012591	0.00100453	1.25342	0.210053	0.00128034	0.00136218	0.939916	0.347261
rs7973552	12	73232709	0.000932041	0.000948843	0.982292	0.325957	0.00131305	0.00128634	1.02076	0.307367
rs4760842	12	73233116	-0.000459752	0.0006432	-0.714788	0.47474	-0.000257523	0.000871736	-0.295413	0.767678
rs118078826	12	73233247	-0.00138826	0.00160086	-0.867197	0.385835	-0.00193492	0.00217022	-0.891578	0.37262
rs6421236	12	73242847	0.000246347	0.00057481	0.428572	0.668235	0.000499246	0.000779399	0.640553	0.521814
rs11179404	12	73243996	0.000259246	0.000540201	0.479906	0.631294	0.000550768	0.000732276	0.752132	0.451972
rs61933722	12	73254977	-0.00163192	0.00128609	-1.26891	0.204475	-0.00225079	0.00174332	-1.2911	0.196671
rs34223727	12	73257790	0.000211738	0.00054133	0.391144	0.695691	0.00047786	0.000733937	0.651091	0.514988
rs61933729	12	73264371	-0.000402764	0.00115581	-0.348469	0.727488	-0.00203811	0.00156708	-1.30058	0.193403
rs73155352	12	73267500	3.65e-05	0.00090391	0.0404327	0.967748	0.00196683	0.00122557	1.60484	0.10853
rs11179440	12	73276775	-0.00176514	0.00101049	-1.74682	0.0806698	-0.00300143	0.00137028	-2.19037	0.0284984
rs4760852	12	73285150	0.000223857	0.00043529	0.514272	0.607062	0.000435921	0.000590146	0.738667	0.46011
rs73143729	12	73285595	0.00143545	0.000915996	1.56709	0.117095	-0.000445139	0.00124163	-0.358512	0.71996
rs12426781	12	73290776	-4.09e-05	0.000551695	-0.0742147	0.94084	0.000254436	0.000748101	0.340109	0.733775
rs10879517	12	73307582	0.000422465	0.00050517	0.836283	0.402996	0.00045787	0.000684944	0.668478	0.503829
rs12371619	12	73353704	-0.00122705	0.00100823	-1.21703	0.223592	-0.00156197	0.0013677	-1.14204	0.253438
rs17111900	12	73357242	0.000781375	0.000541648	1.44259	0.149138	0.000813366	0.000734053	1.10805	0.267842
rs117552093	12	73359351	0.000114614	0.00143963	0.0796135	0.936545	0.000945968	0.0019509	0.484889	0.627755
rs117651294	12	73381545	0.00253028	0.00128743	1.96537	0.0493724	0.0010481	0.00174481	0.600695	0.548044
rs11504298	12	73393555	-0.000668687	0.000426611	-1.56744	0.117013	-0.00112209	0.000578258	-1.94046	0.0523252
rs117890731	12	73397054	-0.000190701	0.000694703	-0.274507	0.783695	-7.75e-05	0.00094153	-0.0822919	0.934415
rs17807660	12	73413041	-0.000304574	0.000547894	-0.555899	0.57828	-0.000612659	0.000742801	-0.824796	0.409488
rs118159354	12	73416766	0.00117619	0.0016211	0.725551	0.468115	0.00184221	0.00219738	0.83837	0.401823
rs7970369	12	73417263	-0.000510335	0.000480254	-1.06264	0.287947	-0.000516473	0.000651133	-0.793192	0.427667
rs11179520	12	73435084	0.000605165	0.000514967	1.17515	0.239934	0.000972696	0.000698025	1.3935	0.16347
rs7977990	12	73448995	-0.000368624	0.000429273	-0.858716	0.390498	-0.00091713	0.000581847	-1.57624	0.114972
rs75979177	12	73457093	-0.000145605	0.00116235	-0.125268	0.900311	0.00252522	0.00157642	1.60187	0.109185
rs79845985	12	73461275	0.000992859	0.000916244	1.08362	0.278535	-0.000600298	0.00124198	-0.483339	0.628856
rs73153032	12	73497587	0.00119861	0.00124638	0.961674	0.336214	-0.00294622	0.00168956	-1.74377	0.0811995
rs73153046	12	73505681	-0.000151834	0.000564731	-0.268861	0.788037	0.000462533	0.000765657	0.6041	0.545778
rs78281252	12	73515773	-0.000168866	0.00123162	-0.137109	0.890945	0.00169923	0.00166862	1.01835	0.308514
rs77482127	12	73526862	-0.000484183	0.00108081	-0.447982	0.654166	-0.00078436	0.00146482	-0.535467	0.592328
rs7967256	12	73528954	0.000366645	0.000508259	0.721375	0.470679	0.000240644	0.000689418	0.349054	0.727049
rs75915725	12	73538144	2.25e-05	0.00110804	0.0203501	0.983764	-0.000226952	0.00150183	-0.151117	0.879884
rs34661740	12	73547492	0.0003687	0.000504268	0.731158	0.464683	6.25e-05	0.000683667	0.0913635	0.927204
rs6582131	12	73567449	0.000238931	0.000452829	0.527641	0.597749	-4.85e-05	0.000613957	-0.0790062	0.937028
rs67257777	12	73573711	0.000160247	0.000453654	0.353235	0.723912	-3.6e-05	0.000615011	-0.0585827	0.953285
rs73167516	12	73582975	-0.000715233	0.00170756	-0.418861	0.675318	-0.0051697	0.00231386	-2.23423	0.0254687
rs11615274	12	73601132	-6.49e-05	0.000481213	-0.134928	0.892669	0.000116598	0.000652275	0.178757	0.858129
rs11179584	12	73606041	-0.00197442	0.00137013	-1.44105	0.149572	-0.00146898	0.00185711	-0.791007	0.428941
rs116893659	12	73626010	-8.43e-05	0.00129777	-0.0649385	0.948223	-0.000734774	0.00175938	-0.417632	0.676216
rs75108809	12	73635696	0.000148032	0.00115229	0.128468	0.897779	0.00111683	0.00156202	0.71499	0.474616
rs78350390	12	73638878	-0.00126529	0.00151352	-0.835993	0.40316	-0.00261826	0.00205179	-1.27609	0.201926
rs56029612	12	73640640	-0.000448743	0.000472924	-0.948868	0.342689	0.000167405	0.000641215	0.261074	0.794035
rs1606958	12	73659931	0.000399548	0.000490975	0.813784	0.415769	0.000830742	0.00066577	1.24779	0.212109
rs1402194	12	73672701	-0.000913752	0.000476111	-1.9192	0.0549601	-0.000768196	0.000645308	-1.19043	0.233877
rs12426449	12	73686297	0.000124823	0.000500924	0.249185	0.803218	-0.000227416	0.000678814	-0.33502	0.73761
rs76956814	12	73689447	-0.00212429	0.00128306	-1.65565	0.0977945	-0.00108994	0.00173963	-0.626538	0.530963
rs1915289	12	73715041	0.000389136	0.000427863	0.909488	0.363093	-6.96e-05	0.000579881	-0.120088	0.904413
rs117202429	12	73728524	0.00105603	0.00141314	0.747292	0.454888	0.00094818	0.00191734	0.494529	0.620933
rs35782366	12	73733999	0.000350233	0.000815924	0.429248	0.667743	0.000539598	0.00110653	0.487649	0.625799
rs11179614	12	73745512	-0.000736118	0.000775192	-0.949594	0.342319	-0.00122445	0.00105087	-1.16518	0.243948
rs7956350	12	73765510	8.32e-05	0.000436494	0.19063	0.848816	-0.000298885	0.00059175	-0.505086	0.613499
rs11179626	12	73769278	-0.00151967	0.00151814	-1.00101	0.316821	0.00127929	0.00205782	0.621674	0.534157
rs79134797	12	73775970	-0.00149104	0.0011259	-1.3243	0.185403	0.000434648	0.00152644	0.284747	0.775838
rs73336960	12	73780673	-0.000826299	0.00119885	-0.689243	0.490671	-0.000980423	0.00162555	-0.603133	0.546421
rs73160175	12	73786042	-0.000355153	0.00126884	-0.279902	0.779553	-0.000961787	0.00171959	-0.559311	0.57595
rs111987711	12	73794685	-0.000933033	0.00119132	-0.783194	0.433514	-0.00118624	0.0016149	-0.734558	0.462609
rs11179646	12	73810676	-0.000438856	0.00106358	-0.412621	0.679885	-0.00374163	0.00144206	-2.59465	0.00946928
rs116946579	12	73813695	-0.00284793	0.00186397	-1.52789	0.126542	-0.00237346	0.00252705	-0.939222	0.347618
rs7954465	12	73816593	-0.000229678	0.000669827	-0.342892	0.73168	0.00100111	0.000907947	1.10261	0.270197
rs11179651	12	73827738	-0.00102306	0.00132346	-0.773018	0.439513	0.000760439	0.00179382	0.423923	0.671622
rs7963521	12	73828956	4.74e-05	0.000434748	0.108965	0.91323	-0.00024306	0.000589402	-0.412384	0.680058
rs4760885	12	73832179	-0.00208354	0.00133244	-1.5637	0.117889	-0.000567727	0.00180594	-0.314367	0.753243
rs11179654	12	73832261	-0.00115691	0.000880423	-1.31404	0.188834	-0.00228684	0.00119407	-1.91516	0.0554732
rs112735148	12	73833859	0.000846551	0.000980036	0.863797	0.3877	0.000571531	0.00132825	0.430289	0.666986
rs117937223	12	73841813	-0.00125674	0.00189878	-0.661867	0.508057	-0.000731181	0.00257424	-0.284038	0.776382
rs117706721	12	73844645	0.00383157	0.0020271	1.89017	0.0587357	0.00543612	0.0027476	1.9785	0.0478737
rs7134223	12	73854918	0.000522424	0.000959761	0.544328	0.586216	0.00248244	0.00130135	1.90759	0.0564457
rs78661652	12	73859313	0.00013533	0.00108304	0.124954	0.90056	0.00218151	0.00146901	1.48502	0.13754
rs7965353	12	73869966	0.000809706	0.00119204	0.679261	0.496973	-0.000361312	0.00161575	-0.223619	0.823054
rs117377661	12	73882325	-0.000978964	0.00121163	-0.80797	0.419109	-0.00140166	0.00164219	-0.853527	0.393368
rs10879611	12	73884281	-1.78e-05	0.00055911	-0.0318944	0.974556	-0.000264478	0.000758155	-0.348845	0.727206
rs117494203	12	73898065	0.00485454	0.00173065	2.80504	0.00503143	0.00428327	0.00234536	1.82628	0.0678098
rs116970416	12	73937446	-0.00232499	0.00198987	-1.16841	0.242642	-0.000596829	0.00269776	-0.221231	0.824913
rs117640731	12	73942103	0.000481088	0.00114561	0.419942	0.674528	0.00127565	0.00155275	0.821543	0.411338
rs2363693	12	73954653	-0.00017594	0.00046126	-0.381434	0.702882	-0.00040111	0.000625471	-0.641293	0.521333
rs12833142	12	73973865	-0.000133098	0.000517205	-0.257342	0.796915	-0.000837585	0.000700913	-1.19499	0.232092
rs1154865	12	73989837	6.71e-05	0.000528591	0.126974	0.898961	-0.000414666	0.000716978	-0.578353	0.563026
rs17813969	12	73991059	-3.83e-05	0.000815749	-0.0469071	0.962587	-0.000868975	0.0011055	-0.786046	0.431841
rs11179725	12	73999162	-0.000736147	0.000713682	-1.03148	0.302318	-0.00204168	0.000967887	-2.10942	0.0349096
rs2730491	12	74006207	-7.16e-05	0.000710866	-0.100769	0.919734	0.000925714	0.00096353	0.960753	0.336677
rs61932560	12	74020994	-0.00222869	0.00175029	-1.27333	0.202903	-0.000349664	0.00237272	-0.147369	0.882841
rs117672478	12	74028301	-0.000727912	0.00121748	-0.597883	0.549918	-0.00088333	0.00165055	-0.535171	0.592532
rs17815037	12	74031432	0.000354166	0.000506648	0.699038	0.484529	0.000241428	0.000686871	0.351489	0.725222
rs6582181	12	74040593	-0.00039887	0.00123961	-0.321772	0.747626	0.000276115	0.00168088	0.164268	0.86952
rs1596398	12	74046523	0.00104837	0.000844589	1.24128	0.214502	0.00239956	0.00114552	2.09473	0.0361959
rs2730519	12	74051131	0.00014191	0.00043164	0.32877	0.74233	0.00106961	0.00058517	1.82786	0.0675722
rs9788222	12	74059286	-0.000706352	0.000671394	-1.05207	0.292769	-0.0010172	0.000910492	-1.11719	0.263913
rs2586936	12	74059375	-0.000220795	0.000444846	-0.496341	0.619654	0.000545664	0.000602899	0.905067	0.36543
rs117548629	12	74080525	0.000188506	0.00185175	0.101799	0.918917	-0.00190772	0.00251107	-0.759724	0.44742
rs10879658	12	74089878	-0.000318891	0.000448864	-0.710439	0.477433	-0.000640842	0.000608603	-1.05297	0.292355
rs17816006	12	74092376	0.0017883	0.00167557	1.06727	0.285849	0.00141017	0.00227119	0.620893	0.534671
rs111493753	12	74111731	0.000350779	0.00130813	0.268153	0.788581	0.00199063	0.00177322	1.12261	0.261605
rs12230561	12	74112769	-0.000324982	0.000447785	-0.725754	0.46799	-0.000812106	0.000607059	-1.33777	0.180972
rs74106675	12	74115746	-0.000126334	0.0004963	-0.254552	0.799069	0.000483099	0.000672624	0.718231	0.472615
rs7977578	12	74138796	0.000190058	0.000442768	0.42925	0.667742	-0.000609577	0.000600263	-1.01552	0.30986
rs80093749	12	74139247	0.000155929	0.00110628	0.140949	0.88791	0.00230014	0.00149998	1.53345	0.125166
rs11179786	12	74159265	1.3e-05	0.000434062	0.0299649	0.976095	-0.000992099	0.00058847	-1.6859	0.0918171
rs73165400	12	74167815	-0.000684752	0.000852752	-0.802991	0.421981	-0.000442259	0.00115608	-0.382549	0.702054
rs76350940	12	74168530	-0.00136493	0.00105003	-1.2999	0.193636	-0.00196372	0.00142339	-1.37961	0.167708
rs11179821	12	74236916	-0.000546114	0.000426972	-1.27904	0.200885	-0.000208646	0.000578711	-0.360536	0.718447
rs117802261	12	74245493	0.000538008	0.00200996	0.267671	0.788953	0.0018719	0.00272557	0.686794	0.492213
rs117941140	12	74245886	-0.00175153	0.00164686	-1.06356	0.28753	-0.000669519	0.00223238	-0.299913	0.764244
rs6421244	12	74287141	0.000158534	0.000442825	0.358006	0.720339	-0.000486511	0.000600255	-0.810507	0.41765
rs114940348	12	74302388	0.000436474	0.00107527	0.405922	0.6848	-5.73e-05	0.00145817	-0.0393199	0.968635
rs59718280	12	74308181	0.00158794	0.000983593	1.61443	0.106435	0.00152997	0.00133364	1.14721	0.251296
rs79457448	12	74326692	-0.00104139	0.00104844	-0.993278	0.320575	-0.00155051	0.00142072	-1.09136	0.275115
rs112117906	12	74330629	-3.08e-05	0.000955582	-0.0322194	0.974297	-0.000640175	0.00129563	-0.494102	0.621235
rs17828929	12	74343720	0.000723555	0.00151444	0.47777	0.632814	0.00100001	0.00205278	0.487149	0.626153
rs117377868	12	74344186	-0.000596267	0.00106501	-0.559869	0.575569	0.000950161	0.00144419	0.657921	0.51059
rs77097711	12	74348619	0.00102035	0.000844528	1.20819	0.226974	0.00313872	0.0011449	2.74148	0.0061166
rs117030122	12	74353360	-0.00317461	0.00155759	-2.03815	0.0415356	-0.00219459	0.00211155	-1.03933	0.298654
rs73172359	12	74367834	-0.00106216	0.00081888	-1.29709	0.194601	-4.74e-05	0.00111037	-0.0427019	0.965939
rs12146788	12	74371073	-0.0013409	0.000663113	-2.02213	0.0431636	-4.69e-05	0.000898744	-0.0522312	0.958345
rs76403383	12	74390715	-0.000807473	0.00122336	-0.660045	0.509225	-0.00111274	0.00165852	-0.670921	0.502271
rs12366720	12	74417627	-0.00119669	0.000718091	-1.66649	0.0956167	-0.00308821	0.000973706	-3.1716	0.00151616
rs73180604	12	74431440	-0.00024378	0.00054438	-0.447812	0.654289	-0.00105126	0.000737804	-1.42484	0.154204
rs74479492	12	74442420	0.000913077	0.00092293	0.989325	0.322505	0.00360378	0.0012518	2.87887	0.0039913
rs7305291	12	74445607	0.000225627	0.000654505	0.344729	0.730298	9.2e-05	0.000887003	0.103774	0.917348
rs79818722	12	74479695	0.00109616	0.00178772	0.613163	0.539769	-0.00124068	0.00242336	-0.511967	0.608674
rs116893671	12	74510612	-0.00269819	0.00171317	-1.57496	0.115266	-0.000101118	0.00232268	-0.0435352	0.965275
rs1522124	12	74527873	0.00119643	0.00170473	0.70183	0.482786	-0.000172305	0.00231024	-0.0745833	0.940546
rs17113126	12	74556291	0.00175158	0.00087262	2.00727	0.0447223	0.00128305	0.00118305	1.08452	0.278134
rs75232687	12	74569650	0.000872396	0.00112929	0.772516	0.439809	0.00260772	0.00153156	1.70266	0.0886322
rs12426157	12	74576059	0.00158787	0.000662099	2.39823	0.0164751	0.0026632	0.000897413	2.96764	0.00300116
rs10506701	12	74586210	-0.000380029	0.000532007	-0.714331	0.475023	-0.00147572	0.000721459	-2.04547	0.0408092
rs76455425	12	74586488	-0.00162178	0.00136589	-1.18734	0.235096	0.000891823	0.00185082	0.481852	0.629912
rs61932947	12	74597861	-0.000590155	0.0017968	-0.328448	0.742573	-0.00279203	0.00243494	-1.14665	0.251526
rs11179981	12	74610734	-0.00139042	0.00140353	-0.990661	0.321852	-0.00612012	0.00190238	-3.21708	0.00129517
rs11829804	12	74630509	-0.000199717	0.000432186	-0.462109	0.644003	-0.000207612	0.000585975	-0.354301	0.723114
rs117470014	12	74652195	-0.00078916	0.00128232	-0.615414	0.538282	-0.000739518	0.00173807	-0.425482	0.670486
rs3110375	12	74657159	0.000390152	0.000730008	0.534449	0.593031	0.000292407	0.000989793	0.295423	0.767671
rs7397269	12	74661059	0.000143567	0.000436526	0.328885	0.742243	0.000197456	0.000591767	0.333672	0.738627
rs118149071	12	74662427	-8.59e-05	0.00203274	-0.0422367	0.96631	0.00144575	0.00275549	0.524678	0.599807
rs4601862	12	74667003	-0.000540437	0.000430735	-1.25469	0.209594	-0.000503607	0.000584573	-0.861496	0.388966
rs73351769	12	74667706	-3.17e-05	0.000852869	-0.0371899	0.970334	-0.00171364	0.00115593	-1.48248	0.138212
rs1820497	12	74680999	0.00238232	0.00100953	2.35983	0.018284	0.00110101	0.00136847	0.804554	0.421078
rs77832111	12	74705842	0.000949893	0.000879649	1.07985	0.280208	-0.000898623	0.00119256	-0.753522	0.451137
rs74799756	12	74709864	0.000423438	0.0015017	0.281973	0.777964	8.4e-05	0.00203569	0.0412684	0.967082
rs2012003	12	74714111	0.000376365	0.00102936	0.365631	0.714641	0.00122481	0.00139592	0.87742	0.380259
rs112854758	12	74715885	0.00105588	0.00105539	1.00046	0.317087	-0.000372822	0.00143097	-0.260539	0.794448
rs11180022	12	74716943	-0.000562791	0.000473657	-1.18818	0.234763	-0.00117151	0.000642084	-1.82454	0.0680719
rs7486169	12	74732024	0.000286357	0.000442539	0.647077	0.517582	0.000228479	0.000599872	0.38088	0.703293
rs80004783	12	74753185	-0.000249517	0.00125433	-0.198925	0.842321	0.0035508	0.00170104	2.08743	0.03685
rs73184809	12	74761653	-9.78e-05	0.000916137	-0.106786	0.914959	0.000412521	0.00124214	0.332104	0.739811
rs74105264	12	74763454	0.00322515	0.00164614	1.95922	0.0500876	-0.000844426	0.00223102	-0.378494	0.705064
rs35859486	12	74780195	0.00177348	0.00128137	1.38405	0.166344	0.000948316	0.00173698	0.545957	0.585096
rs75963498	12	74782520	0.00074597	0.000990773	0.752917	0.4515	0.00123202	0.00134347	0.917039	0.359123
rs7956902	12	74783224	0.00040858	0.000493797	0.827424	0.407997	0.000314765	0.000669543	0.470119	0.63827
rs61931637	12	74788593	0.00106424	0.00176487	0.603011	0.546502	-0.00147885	0.0023931	-0.617966	0.536599
rs66700334	12	74790320	-0.000562269	0.00106954	-0.52571	0.59909	0.000652608	0.00145039	0.449954	0.652744
rs55646116	12	74815422	0.000140835	0.00129327	0.108898	0.913284	0.0011709	0.0017528	0.668016	0.504124
rs10879771	12	74817329	0.000305765	0.000492789	0.620478	0.534944	7.73e-05	0.00066795	0.115709	0.907883
rs10879772	12	74817723	-0.000732751	0.000477629	-1.53414	0.124996	-0.00132085	0.000647394	-2.04026	0.0413257
rs7959718	12	74819118	4.13e-05	0.000466341	0.088625	0.92938	0.000572812	0.000632114	0.906184	0.364839
rs117420648	12	74832123	0.00052161	0.00175319	0.29752	0.76607	-0.00152535	0.00237701	-0.641707	0.521064
rs180834098	12	74845808	-0.000313139	0.00161986	-0.193312	0.846715	0.00116499	0.00219591	0.530528	0.595746
rs17771542	12	74846642	0.000301584	0.000526218	0.573117	0.566566	-0.000306825	0.000713266	-0.430169	0.667073
rs116990571	12	74846812	0.00236637	0.00158816	1.49001	0.136223	-0.00130612	0.00215276	-0.606721	0.544037
rs34249777	12	74846986	-0.000723783	0.000741211	-0.976487	0.328824	-0.000238376	0.00100502	-0.237186	0.812513
rs117138325	12	74850188	-0.000819599	0.00124168	-0.660075	0.509206	-0.000944083	0.00168287	-0.560995	0.574802
rs10506690	12	74850206	-0.00120426	0.000433158	-2.7802	0.00543296	-0.000685024	0.00058705	-1.16689	0.243255
rs79621473	12	74854332	0.00234884	0.00203381	1.1549	0.248134	-0.000379722	0.00275697	-0.137731	0.890453
rs11180072	12	74866237	-0.000339615	0.000781828	-0.434387	0.664008	0.000808802	0.00105959	0.76332	0.445273
rs2613890	12	74896741	0.000210176	0.000433846	0.48445	0.628067	0.000221802	0.000588172	0.377105	0.706096
rs11180096	12	74913196	-0.00226282	0.0013413	-1.68704	0.0915974	-0.00447211	0.00181939	-2.45803	0.0139706
rs75882518	12	74921944	-0.000482148	0.000626911	-0.769086	0.441843	0.000804414	0.000849831	0.946557	0.343865
rs34852307	12	74922159	0.000326718	0.000586683	0.556889	0.577603	0.00122942	0.000795477	1.54552	0.122222
rs17179875	12	74935901	-0.00048173	0.00112179	-0.429428	0.667612	0.00207967	0.00152042	1.36783	0.171367
rs17113730	12	74936526	0.000950105	0.000839448	1.13182	0.257711	-0.00129506	0.00113847	-1.13755	0.25531
rs71458188	12	74941216	0.00108188	0.00106539	1.01548	0.309878	-3.95e-06	0.00144424	-0.00273288	0.997819
rs61931665	12	74956990	-0.000110298	0.000718376	-0.153538	0.877974	-0.00246157	0.000974707	-2.52544	0.0115559
rs61651232	12	74960790	-0.000981858	0.000710223	-1.38246	0.16683	0.00130581	0.000962846	1.3562	0.175036
rs11180110	12	74972647	0.000108636	0.000572941	0.189612	0.849614	0.00033457	0.000776687	0.430766	0.666639
rs2641486	12	74978682	-0.000166397	0.00043079	-0.38626	0.699305	0.000218113	0.000584398	0.373228	0.708979
rs76037585	12	74980238	-0.00011537	0.00114776	-0.100518	0.919933	-0.000877309	0.0015571	-0.563424	0.573147
rs11180116	12	74989077	0.00112354	0.00103703	1.08343	0.278619	-0.000761545	0.00140628	-0.541533	0.588141
rs17113889	12	74989236	-0.000929755	0.000634131	-1.46619	0.142598	0.00137664	0.000859521	1.60163	0.109238
rs2641495	12	74989823	0.00035841	0.000468159	0.765572	0.443931	0.00067978	0.000634704	1.07102	0.284162
rs17113938	12	74997997	0.00117566	0.000580151	2.02646	0.0427184	-2.7e-05	0.000786478	-0.0343598	0.97259
rs77039407	12	75012191	-0.000131499	0.00129498	-0.101545	0.919118	0.00219538	0.00175571	1.25042	0.211145
rs73181627	12	75014702	-0.000992042	0.000704726	-1.4077	0.159221	0.00147874	0.000955335	1.54788	0.121653
rs1493813	12	75017363	0.00119425	0.000578561	2.06417	0.0390023	5.53e-05	0.000783965	0.0705716	0.943739
rs118018574	12	75025583	-4.4e-05	0.00144919	-0.0303821	0.975762	-0.000486272	0.00196457	-0.247521	0.804505
rs12822632	12	75029331	0.00229387	0.00163733	1.40098	0.161222	0.00172413	0.00221824	0.777253	0.43701
rs77219741	12	75032208	-5.16e-06	0.00103893	-0.00496446	0.996039	-0.00137027	0.0014083	-0.972997	0.330555
rs822801	12	75042348	-0.000654856	0.000643858	-1.01708	0.309115	0.00132079	0.00087264	1.51356	0.130139
rs112982563	12	75045147	-4.54e-05	0.0015682	-0.0289724	0.976887	-0.00616165	0.002126	-2.89824	0.00375292
rs75527068	12	75051009	0.00106689	0.00132049	0.807955	0.419117	0.00372763	0.00178935	2.08323	0.0372312
rs73181668	12	75054053	0.00281409	0.00140267	2.00624	0.0448314	0.00197668	0.00190152	1.03953	0.298561
rs12229423	12	75055319	0.000360246	0.000928338	0.388054	0.697976	-0.000904216	0.00125782	-0.718878	0.472217
rs11615915	12	75057839	-0.000117227	0.00094832	-0.123615	0.90162	-0.000132555	0.0012857	-0.103099	0.917884
rs77775990	12	75077731	-0.000209091	0.000873024	-0.239503	0.810716	-0.00282998	0.00118392	-2.39035	0.0168332
rs11180162	12	75081042	-6.8e-06	0.000563779	-0.0120548	0.990382	0.000617952	0.000764393	0.808422	0.418848
rs12302160	12	75088138	-0.000653151	0.000558481	-1.16951	0.242197	-0.000186375	0.000757329	-0.246095	0.805609
rs7136441	12	75102282	-0.000407012	0.000438425	-0.928349	0.353227	0.000262952	0.000594585	0.442245	0.658313
rs7972941	12	75105972	0.000625328	0.000808831	0.773126	0.439449	-0.000970419	0.00109617	-0.885278	0.376007
rs6582242	12	75116718	9.63e-08	0.00078123	0.000123261	0.999902	0.000436113	0.00105922	0.41173	0.680537
rs4882653	12	75118838	-0.000411361	0.000432538	-0.951039	0.341585	-0.000279054	0.000586471	-0.475818	0.634204
rs17789260	12	75122415	-0.000296875	0.00117926	-0.251747	0.801237	0.000205362	0.00159931	0.128407	0.897827
rs75342567	12	75123543	-7.98e-05	0.000761519	-0.104771	0.916558	0.000789726	0.00103261	0.764785	0.4444
rs117024462	12	75125247	-0.000112644	0.00142248	-0.0791886	0.936883	0.000649421	0.00192808	0.336822	0.736251
rs7973732	12	75150339	-0.000528175	0.00115078	-0.458969	0.646256	0.000357196	0.00156	0.228972	0.818891
rs1508283	12	75155034	-0.000518769	0.00044998	-1.15287	0.248964	-0.000571871	0.000609862	-0.937705	0.348397
rs1396229	12	75155227	1.34e-05	0.000642003	0.0209235	0.983307	-0.000416309	0.000870021	-0.478505	0.632291
rs2048182	12	75159389	0.00210984	0.000742166	2.84282	0.00447191	0.000658396	0.0010058	0.654601	0.512725
rs10506687	12	75163072	-0.000768516	0.000599533	-1.28186	0.199894	0.000335699	0.000812844	0.412993	0.679612
rs7960435	12	75173311	0.000260296	0.000882257	0.295034	0.767968	-0.00107769	0.00119654	-0.900672	0.367763
rs78590150	12	75177740	-0.00201752	0.00112209	-1.798	0.0721788	0.00181835	0.00152171	1.19494	0.232112
rs112976748	12	75179020	0.00105655	0.00109342	0.966278	0.333906	7.94e-05	0.00148229	0.0535333	0.957307
rs112738730	12	75190122	-0.000660394	0.00115799	-0.570292	0.56848	5.93e-05	0.00156962	0.0377666	0.969874
rs1508269	12	75191495	-0.000227828	0.000562882	-0.404753	0.685659	-0.000505294	0.000763123	-0.662139	0.507883
rs192429348	12	75196564	-0.00214023	0.00177663	-1.20466	0.228337	-0.00302355	0.00240941	-1.25489	0.209519
rs7298459	12	75196736	-0.000151046	0.000429196	-0.351927	0.724893	-0.000443771	0.000581769	-0.762796	0.445586
rs28444919	12	75197629	8.6e-05	0.000540963	0.159017	0.873655	0.000406685	0.000733317	0.554583	0.57918
rs77495787	12	75202639	-0.000918529	0.0016643	-0.5519	0.581017	-1.74e-05	0.00225537	-0.00770435	0.993853
rs1396228	12	75215183	-1.74e-05	0.000431583	-0.0402485	0.967895	-0.000763518	0.000585444	-1.30417	0.192177
rs117675852	12	75215820	-0.000750868	0.00128645	-0.583674	0.55944	-3.54e-05	0.00174444	-0.0203137	0.983793
rs77317533	12	75218998	0.00028305	0.000778382	0.363639	0.716128	0.00151439	0.00105507	1.43535	0.151189
rs73349242	12	75224285	-8.31e-05	0.00111006	-0.0748471	0.940336	-0.00180194	0.0015052	-1.19715	0.23125
rs988895	12	75232980	0.00151536	0.001116	1.35785	0.174512	0.00525183	0.00151337	3.47028	0.000519984
rs1508277	12	75245764	0.000829265	0.000860478	0.963726	0.335184	0.000176128	0.001167	0.150924	0.880036
rs1124158	12	75249166	0.000703115	0.000582388	1.2073	0.227319	-0.000512115	0.000789682	-0.648509	0.516656
rs144765310	12	75257481	-0.00113106	0.00201621	-0.560982	0.57481	-0.00246911	0.00273326	-0.903358	0.366337
rs78619467	12	75259656	0.000664597	0.00152869	0.434749	0.663745	-0.00275087	0.00207224	-1.32749	0.184348
rs12230392	12	75267565	0.00027955	0.00118073	0.23676	0.812843	-0.000804332	0.00160101	-0.502391	0.615393
rs7302140	12	75268122	0.000506162	0.000833358	0.607376	0.543602	-0.00213956	0.00112984	-1.89368	0.0582684
rs1508271	12	75294544	-0.0016991	0.0016682	-1.01853	0.308429	-1.92e-05	0.00226115	-0.00847799	0.993236
rs11180276	12	75296610	0.00182754	0.0017996	1.01553	0.309856	-0.0001018	0.00243891	-0.04174	0.966706
rs76491438	12	75298413	0.000812328	0.00168142	0.483119	0.629012	-0.00542133	0.00227983	-2.37796	0.0174094
rs76501900	12	75299595	-0.002167	0.00115522	-1.87584	0.0606777	0.00301949	0.00156662	1.92739	0.0539318
rs12832858	12	75328083	-0.000135277	0.000464163	-0.291444	0.770712	-0.00126283	0.000629252	-2.00687	0.0447644
rs79354351	12	75341966	0.00019035	0.000829724	0.229413	0.818548	0.000606295	0.00112446	0.539188	0.589758
rs117126859	12	75360745	-0.00110996	0.00123739	-0.897011	0.369714	-0.00104747	0.00167819	-0.624166	0.532519
rs55986444	12	75366509	-0.00127148	0.00104534	-1.21633	0.223861	-0.0023088	0.0014173	-1.62901	0.103313
rs10506682	12	75366735	0.000338319	0.000666857	0.507334	0.611921	-0.00207378	0.000904242	-2.29339	0.0218263
rs76388469	12	75377226	-7.99e-05	0.00100005	-0.0799137	0.936306	-0.000915783	0.00135607	-0.67532	0.499473
rs10879871	12	75380511	4.64e-05	0.000450254	0.10307	0.917908	-0.00111961	0.000610545	-1.83378	0.0666873
rs117993538	12	75384307	0.00114655	0.00159873	0.717163	0.473274	0.00287489	0.0021658	1.32741	0.184375
rs118164265	12	75386584	0.00382927	0.00199459	1.91983	0.0548803	-0.00113159	0.00270534	-0.41828	0.675743
rs7957849	12	75387057	0.00100037	0.000974501	1.02655	0.304633	-0.00325621	0.00132116	-2.46465	0.0137151
rs117614894	12	75388719	-0.00191067	0.00126534	-1.51001	0.131042	0.00243215	0.00171577	1.41752	0.156331
rs34705506	12	75392744	0.00128077	0.00154908	0.826794	0.408355	-0.000335017	0.00210027	-0.159512	0.873266
rs189570277	12	75401919	-0.0034188	0.00169451	-2.01757	0.0436366	-0.00341393	0.00229753	-1.48591	0.137304
rs78376043	12	75403869	0.000493398	0.00109725	0.449666	0.652951	-0.00111717	0.00148804	-0.750764	0.452795
rs1918131	12	75407117	-0.000602823	0.000733293	-0.822077	0.411034	0.000845096	0.000994162	0.850058	0.395293
rs12299691	12	75416377	0.00463763	0.00196531	2.35975	0.018288	0.000419652	0.00266353	0.157555	0.874808
rs17114487	12	75419718	0.00041151	0.00082701	0.497588	0.618775	-0.00134788	0.0011208	-1.2026	0.229133
rs10506678	12	75422205	-7.48e-05	0.00043436	-0.172306	0.863197	-0.000764729	0.000588859	-1.29866	0.194061
rs79791836	12	75423840	-0.00155668	0.00116044	-1.34145	0.179775	-0.00222592	0.00157444	-1.41378	0.157427
rs117559199	12	75424551	0.000460067	0.00108863	0.422609	0.672581	0.00111183	0.00147605	0.753245	0.451303
rs117264642	12	75429922	-0.00423956	0.00172303	-2.46053	0.0138738	-0.00605291	0.00233468	-2.59261	0.00952564
rs73181365	12	75431454	-0.000146876	0.00104211	-0.14094	0.887917	-0.000546688	0.00141253	-0.387027	0.698737
rs73185154	12	75442569	-0.00118525	0.00102459	-1.1568	0.247353	-0.00159179	0.00138903	-1.14598	0.251805
rs74883048	12	75448975	-0.000773984	0.00116388	-0.665	0.506051	-0.00075959	0.00157824	-0.481288	0.630312
rs75535430	12	75453042	0.000324089	0.0017867	0.181389	0.856062	-0.00167909	0.00242327	-0.692904	0.488371
rs7970507	12	75453875	0.000219144	0.000695293	0.315183	0.752623	-0.000102762	0.000942677	-0.10901	0.913194
rs4019544	12	75469103	0.000213432	0.000566788	0.376564	0.706498	-0.00100105	0.000768668	-1.30232	0.192809
rs10879883	12	75479379	0.00013772	0.000433979	0.317342	0.750984	-0.000467866	0.000588379	-0.795178	0.426511
rs9634305	12	75484196	7.97e-06	0.000503165	0.0158496	0.987354	5.28e-05	0.000682262	0.0773502	0.938345
rs117367966	12	75498009	0.00131286	0.00181968	0.721482	0.470614	-0.00283395	0.00246793	-1.14831	0.250842
rs74469941	12	75500443	0.000175838	0.000618797	0.284161	0.776287	-0.000119262	0.000838835	-0.142176	0.886941
rs17114645	12	75509034	-0.000276922	0.00101779	-0.272083	0.785559	0.00156159	0.00137991	1.13166	0.25778
rs7959097	12	75509175	0.000680299	0.000750809	0.906088	0.36489	-0.00114482	0.00101798	-1.12459	0.260763
rs11180370	12	75510415	0.000837157	0.000706266	1.18533	0.235888	0.00234672	0.000957216	2.45161	0.0142224
rs10160910	12	75516037	-6.16e-05	0.000512907	-0.120172	0.904347	-0.000450587	0.000695413	-0.647941	0.517023
rs4473004	12	75521459	6.11e-05	0.000429456	0.142182	0.886936	-0.000669957	0.000581967	-1.15119	0.249654
rs74347185	12	75543807	-1.33e-05	0.000963924	-0.0137922	0.988996	0.000796601	0.00130646	0.60974	0.542034
rs76319653	12	75554050	0.00395629	0.0015291	2.58734	0.00967247	-0.00063713	0.00207305	-0.307339	0.758585
rs17114754	12	75557126	0.000243156	0.000735239	0.330716	0.740859	-0.00210634	0.00099655	-2.11363	0.0345475
rs2446329	12	75558283	-0.000228868	0.000543958	-0.420746	0.673941	-0.000237802	0.000737781	-0.322321	0.747209
rs59879144	12	75564449	-0.00119143	0.00109755	-1.08554	0.277685	0.00153477	0.00148794	1.03147	0.30232
rs11384139	12	75564855	7.89e-05	0.000427424	0.184653	0.853502	0.00103466	0.000579495	1.78546	0.0741881
rs61932891	12	75565117	-0.000343585	0.000612217	-0.561215	0.574651	-0.000478518	0.000829962	-0.576554	0.564241
rs735637	12	75565735	0.00100248	0.000510712	1.9629	0.0496585	0.000359778	0.000692289	0.519693	0.603278
rs34050059	12	75565861	-0.000300324	0.00113955	-0.263547	0.792129	-0.000504751	0.00154498	-0.326705	0.743891
rs118078120	12	75567228	-0.00249035	0.00156951	-1.5867	0.112581	-0.00182593	0.00212725	-0.85835	0.3907
rs118113504	12	75570142	0.00127737	0.00194506	0.656726	0.511358	0.00488683	0.00263706	1.85314	0.0638635
rs113726329	12	75577415	-0.000473072	0.00140941	-0.335653	0.737133	-0.00391316	0.00191062	-2.04811	0.04055
rs1463509	12	75581370	0.000721871	0.000438626	1.64575	0.0998154	-0.000640585	0.000594595	-1.07735	0.281326
rs75224879	12	75589178	0.000812781	0.00143355	0.56697	0.570735	-0.000390708	0.00194404	-0.200977	0.840717
rs55728930	12	75600568	-0.000236918	0.000764163	-0.310035	0.756534	-0.00212251	0.00103598	-2.0488	0.0404823
rs61932914	12	75601443	0.00041561	0.000818691	0.507652	0.611698	-0.00116914	0.00111013	-1.05315	0.292272
rs117091862	12	75609316	-0.00163839	0.00156489	-1.04697	0.295115	0.0021067	0.00212307	0.992288	0.321058
rs73187158	12	75611311	0.00188359	0.00113121	1.66511	0.0958909	0.00028016	0.00153371	0.182668	0.855058
rs2471664	12	75611888	0.00113582	0.000493886	2.29976	0.0214623	-6.92e-05	0.000669514	-0.103316	0.917712
rs77117491	12	75620412	0.000449357	0.00122265	0.367527	0.713226	0.00126365	0.00165833	0.761998	0.446062
rs12424001	12	75625410	-5.89e-06	0.000778055	-0.00756633	0.993963	-0.00231579	0.00105461	-2.19587	0.0281022
rs75928451	12	75627785	0.000367634	0.00130077	0.282629	0.777462	0.000231784	0.00176218	0.131532	0.895354
rs2250480	12	75628817	0.000116256	0.000613281	0.189564	0.849651	0.00073675	0.00083127	0.886295	0.37546
rs78689356	12	75644678	0.000692967	0.00127493	0.543534	0.586762	0.00126098	0.00172805	0.729714	0.465566
rs61932921	12	75645034	-0.00170841	0.000921642	-1.85366	0.0637892	-0.00062243	0.00124935	-0.498202	0.618342
rs10506670	12	75656510	0.000444807	0.000699848	0.635576	0.525053	-0.00134776	0.000948731	-1.42059	0.155436
rs17215614	12	75656975	-7.77e-05	0.000748395	-0.103772	0.917351	-0.00119302	0.00101444	-1.17604	0.239582
rs11180427	12	75657767	0.000940105	0.000537436	1.74924	0.0802506	-0.000114947	0.000728683	-0.157746	0.874657
rs75387513	12	75657835	-0.000240412	0.00145407	-0.165336	0.868679	-0.00216314	0.00197188	-1.09699	0.272645
rs55658070	12	75668657	-0.000512018	0.00122013	-0.419643	0.674747	-0.000894056	0.00165402	-0.540535	0.588829
rs6582284	12	75684326	0.00029071	0.000437904	0.663868	0.506776	0.000232541	0.000593918	0.391538	0.6954
rs78441396	12	75688487	0.000288132	0.00151877	0.189715	0.849533	5.25e-05	0.0020588	0.0254847	0.979668
rs12229945	12	75692261	0.000356428	0.00055828	0.638441	0.523187	-0.000172456	0.000756873	-0.227853	0.819761
rs117302155	12	75700096	-0.00137303	0.000911547	-1.50626	0.132001	-0.000766252	0.00123528	-0.620304	0.535058
rs4882687	12	75700691	-0.000683249	0.00043524	-1.56982	0.116458	0.000415028	0.000589988	0.703452	0.481775
rs28578562	12	75704771	1.49e-05	0.00048525	0.0307264	0.975488	1.66e-06	0.000657855	0.00251908	0.99799
rs12581394	12	75705581	-0.000674238	0.000431691	-1.56185	0.118324	3.12e-05	0.000585245	0.0533677	0.957439
rs10879901	12	75715330	3.33e-05	0.000485101	0.0687166	0.945215	1.07e-06	0.000657627	0.00163373	0.998696
rs4296072	12	75760407	-0.00102851	0.00082715	-1.24344	0.213708	-0.000397174	0.00112195	-0.354002	0.723337
rs73191013	12	75780959	-0.00321207	0.0020131	-1.59558	0.110584	-0.00465732	0.00272935	-1.70638	0.0879376
rs61932175	12	75784138	0.00251023	0.00212583	1.18082	0.237673	0.00213647	0.00288209	0.741293	0.458516
rs11180483	12	75785100	-0.000614989	0.000434117	-1.41664	0.156589	0.00051157	0.000588577	0.869165	0.384758
rs10506669	12	75810544	0.000423948	0.000611603	0.693176	0.4882	-0.00116809	0.000829063	-1.40893	0.158857
rs4882623	12	75818684	0.000405787	0.000430008	0.943674	0.345337	-0.000115545	0.000583051	-0.198172	0.84291
rs61932214	12	75819020	0.00080326	0.000963761	0.833464	0.404584	-0.000258857	0.00130668	-0.198103	0.842965
rs17805086	12	75819352	9.34e-05	0.00117613	0.0794263	0.936694	7.29e-06	0.00159433	0.00457447	0.99635
rs79126071	12	75828758	-0.000624258	0.0014559	-0.428776	0.668086	-0.000215702	0.00197486	-0.109224	0.913025
rs74563733	12	75853328	-0.0007056	0.000634139	-1.11269	0.265842	0.000502333	0.000859734	0.584289	0.559027
rs76924659	12	75868510	-0.00110532	0.00149805	-0.737838	0.460613	0.00363259	0.0020316	1.78804	0.0737701
rs11180539	12	75871149	-6.03e-05	0.000571674	-0.105464	0.916008	0.000218402	0.000775596	0.281592	0.778257
rs3809118	12	75872256	0.000707504	0.00049978	1.41563	0.156885	-0.000562614	0.00067738	-0.830574	0.406215
rs73183218	12	75883064	0.00024943	0.00145342	0.171617	0.863739	0.00130594	0.00197051	0.662744	0.507495
rs118142444	12	75897234	-0.00132391	0.00147265	-0.899	0.368653	0.00303143	0.00199706	1.51794	0.129029
rs1842320	12	75897349	-0.000629969	0.000806376	-0.781235	0.434665	-0.00116728	0.00109304	-1.06792	0.285556
rs7966268	12	75899918	-0.000687441	0.000433787	-1.58474	0.113026	0.000328773	0.000588096	0.559047	0.57613
rs11540407	12	75900382	0.000842535	0.000497971	1.69193	0.0906595	-0.000470378	0.000674974	-0.696883	0.485877
rs17818049	12	75901953	0.00011391	0.00089601	0.12713	0.898838	-0.00172811	0.00121481	-1.42254	0.154871
rs76107995	12	75905055	-0.00187046	0.00143602	-1.30253	0.192736	0.000634951	0.00194624	0.326246	0.744239
rs80312753	12	75933546	0.000985758	0.00192166	0.512972	0.607971	0.000666204	0.00260529	0.255712	0.798173
rs117331604	12	75937816	0.00261864	0.00160749	1.62903	0.103309	-0.00122603	0.00217878	-0.562713	0.573631
rs17115238	12	75939173	0.000701377	0.000427702	1.63987	0.101032	-0.000678246	0.000579649	-1.1701	0.241962
rs116979803	12	75948937	-0.000647438	0.00103429	-0.625975	0.531332	-0.000947316	0.00140197	-0.675702	0.49923
rs73185019	12	75952475	0.00103272	0.001383	0.746725	0.45523	-0.00264727	0.00187489	-1.41196	0.157962
rs117546724	12	75954166	-0.00169773	0.00142658	-1.19007	0.23402	-0.00101483	0.00193467	-0.52455	0.599896
rs113785142	12	75955343	3.66e-06	0.000926359	0.00394913	0.996849	0.000822236	0.00125584	0.654731	0.512642
rs78160014	12	75956547	-0.00149725	0.00202294	-0.740133	0.45922	0.00124534	0.00274274	0.454051	0.649792
rs1148007	12	75972957	0.000303257	0.000435913	0.695684	0.486628	-0.000841227	0.000590883	-1.42368	0.154541
rs11180580	12	75973640	0.00143043	0.00180214	0.793741	0.427347	0.00643253	0.00244177	2.63438	0.00842965
rs733881	12	75976111	0.000684122	0.000427274	1.60113	0.109349	-0.000539639	0.000579299	-0.931538	0.351576
rs35181956	12	75980022	0.000125545	0.000980642	0.128023	0.898131	-0.00135549	0.0013296	-1.01947	0.307981
rs1383098	12	75981887	8.53e-05	0.000548282	0.155559	0.876381	-0.000504376	0.000742805	-0.679015	0.497129
rs74525915	12	75982448	0.000405297	0.00142062	0.285296	0.775418	0.000902195	0.00192563	0.468519	0.639414
rs74109590	12	75985151	0.00255078	0.00135012	1.8893	0.0588529	0.00189816	0.00183019	1.03714	0.299673
rs73185068	12	75989471	-0.00227637	0.00181729	-1.25262	0.210345	-0.00334926	0.00246364	-1.35948	0.173997
rs11180589	12	75992782	0.000236643	0.000590603	0.40068	0.688656	0.000505594	0.000800715	0.631429	0.527761
rs11180602	12	76016713	-0.00128226	0.000794114	-1.61471	0.106375	-0.0007425	0.0010766	-0.689669	0.490403
rs10879946	12	76021934	0.00115427	0.000450443	2.56253	0.0103918	-0.000381451	0.000609977	-0.625354	0.53174
rs12424436	12	76033305	-8.6e-05	0.00111896	-0.0768196	0.938767	-0.000307819	0.00151705	-0.202906	0.839208
rs11613246	12	76035715	0.000731552	0.000888415	0.823435	0.410261	-0.00128124	0.00120453	-1.06368	0.287475
rs7297580	12	76038674	-0.00055418	0.000430453	-1.28743	0.197944	0.000357251	0.000583678	0.612068	0.540493
rs11180609	12	76040392	0.00141153	0.000884964	1.59501	0.11071	0.000609981	0.00119965	0.508466	0.611127
rs74112448	12	76041840	-0.00128251	0.00176237	-0.727721	0.466785	0.00070199	0.00239007	0.293711	0.768979
rs10879951	12	76043062	8.44e-05	0.000435832	0.193595	0.846493	0.000242034	0.000591097	0.409465	0.682199
rs12368902	12	76045167	-0.000396161	0.00106355	-0.372489	0.709529	-0.00120555	0.00144176	-0.836165	0.403063
rs73187040	12	76045936	-0.000245584	0.000578566	-0.42447	0.671224	-0.000294387	0.0007844	-0.375302	0.707436
rs10879953	12	76047791	-0.000258263	0.000552521	-0.467426	0.640196	-0.000678586	0.000748891	-0.906122	0.364872
rs11180619	12	76048838	8.49e-05	0.000433123	0.196028	0.844588	-0.000141176	0.000587114	-0.240457	0.809976
rs78812098	12	76054854	0.00270678	0.00139772	1.93657	0.0527992	0.000569441	0.00189509	0.300483	0.763809
rs7296385	12	76057632	0.000288888	0.00049411	0.584663	0.558775	0.000797201	0.000669856	1.19011	0.234005
rs117281051	12	76061880	0.00142418	0.00142347	1.0005	0.31707	-0.00118711	0.00193005	-0.615069	0.53851
rs10879957	12	76064345	0.000640892	0.00043014	1.48996	0.136235	0.00141139	0.000583184	2.42015	0.0155148
rs17821592	12	76069725	0.000508899	0.00146226	0.348021	0.727824	-0.00353528	0.0019824	-1.78333	0.0745331
rs116898171	12	76076687	-0.00309281	0.00143203	-2.15973	0.0307942	-0.00136481	0.00194158	-0.702936	0.482096
rs12830313	12	76079192	4.03e-05	0.000503426	0.0799563	0.936272	-0.000253541	0.000682527	-0.371474	0.710285
rs79476482	12	76084550	0.00264378	0.00147445	1.79306	0.0729644	0.00203153	0.00199905	1.01625	0.309512
rs17115484	12	76084625	0.000806538	0.0011168	0.722187	0.47018	0.000788012	0.00151396	0.520496	0.602719
rs10879961	12	76088939	-0.000872695	0.000446997	-1.95235	0.0508976	-0.0016035	0.000606372	-2.64441	0.00818383
rs74381124	12	76089542	0.000263832	0.00128461	0.205379	0.837277	0.00285243	0.00174167	1.63776	0.101473
rs73124349	12	76090440	-0.000224196	0.000688524	-0.325618	0.744714	-0.00049493	0.000933346	-0.530275	0.595922
rs7132221	12	76092436	-0.000430108	0.000522553	-0.82309	0.410458	-0.00020563	0.000708421	-0.290265	0.771614
rs116918116	12	76094178	-0.000290028	0.00137729	-0.210578	0.833217	0.00164817	0.00186749	0.882561	0.377474
rs73124362	12	76100354	8.4e-05	0.000598976	0.140282	0.888438	0.0013659	0.000811684	1.6828	0.0924157
rs12304941	12	76102133	-0.00171659	0.000768721	-2.23304	0.0255471	-0.00224747	0.00104207	-2.15673	0.0310276
rs12372662	12	76103883	0.000712416	0.000779699	0.913707	0.360872	3.01e-05	0.00105734	0.0284609	0.977295
rs11180647	12	76104713	0.000435534	0.000433067	1.0057	0.314563	0.00115309	0.000587128	1.96395	0.0495363
rs117062270	12	76109951	-0.00140077	0.000994868	-1.408	0.159133	-0.0028754	0.00134881	-2.13179	0.0330246
rs11180650	12	76112747	-0.000871738	0.000597437	-1.45913	0.144531	-0.00178165	0.000810215	-2.19899	0.0278796
rs75092729	12	76113524	0.00155459	0.00134021	1.15995	0.246069	0.000351088	0.00181683	0.193241	0.84677
rs10879966	12	76113736	-0.000848543	0.000468074	-1.81284	0.0698576	3.91e-05	0.000634859	0.061618	0.950867
rs11612781	12	76113785	0.000512782	0.00045169	1.13525	0.25627	0.000849705	0.000612243	1.38786	0.165182
rs7485103	12	76114380	-0.000245369	0.00043058	-0.569856	0.568776	0.000659515	0.000584083	1.12915	0.258837
rs4831951	12	76114592	-0.00146554	0.000507461	-2.88799	0.00387734	-0.000706567	0.000688071	-1.02688	0.304477
rs35976241	12	76114893	1.46e-05	0.000607856	0.0240922	0.980779	-0.000792716	0.000824016	-0.962015	0.336043
rs7312284	12	76117636	0.000272592	0.00046659	0.584221	0.559072	-0.000259215	0.000632794	-0.409635	0.682074
rs78297588	12	76117991	0.000456438	0.00108113	0.422185	0.672891	-0.000776067	0.00146549	-0.529562	0.596416
rs7969221	12	76119297	-0.000273757	0.000431458	-0.634493	0.52576	-0.000309193	0.000584737	-0.528772	0.596964
rs2886858	12	76122749	0.000192943	0.000434292	0.444269	0.656849	0.000579305	0.000588911	0.983688	0.32527
rs1493788	12	76127267	-0.000526091	0.000451605	-1.16494	0.244046	-0.000816387	0.000612122	-1.3337	0.182303
rs75493642	12	76127770	-0.00045051	0.00142881	-0.315304	0.752531	-0.00087289	0.00193677	-0.450695	0.65221
rs4831949	12	76127911	0.000414836	0.000696541	0.595566	0.551466	0.000792166	0.000944484	0.838729	0.401622
rs7306908	12	76132105	0.000648241	0.000492281	1.31681	0.187903	-9.62e-05	0.000667512	-0.144043	0.885466
rs17115602	12	76135669	-0.000185857	0.00102736	-0.180907	0.856441	-0.00230927	0.00139265	-1.65818	0.0972814
rs725446	12	76146674	-0.00130993	0.000547611	-2.39208	0.0167537	-0.000898936	0.000742632	-1.21047	0.226098
rs725447	12	76147026	0.000623915	0.00057179	1.09116	0.275203	0.0010636	0.000775018	1.37236	0.169953
rs73127979	12	76150049	0.00208706	0.00141757	1.47228	0.140947	-0.00102888	0.00192247	-0.535188	0.59252
rs79322052	12	76153387	-0.00122156	0.000724105	-1.687	0.0916051	-0.000560908	0.000981652	-0.571392	0.567735
rs77093839	12	76159483	0.00119833	0.000931562	1.28637	0.198315	0.00264103	0.00126326	2.09066	0.0365596
rs11180672	12	76167238	0.00209124	0.000869972	2.4038	0.0162261	0.00314433	0.00118	2.66468	0.00770649
rs17226247	12	76169930	0.000443957	0.000737526	0.601954	0.547205	4.59e-05	0.000999794	0.0459186	0.963375
rs10506665	12	76170867	-4.54e-05	0.000468245	-0.0970096	0.922719	-0.000775824	0.000634768	-1.22222	0.221627
rs80273179	12	76171489	0.00172801	0.00162441	1.06378	0.287431	5.18e-05	0.00220158	0.0235324	0.981226
rs10467183	12	76174136	-0.000174816	0.00128537	-0.136005	0.891817	-0.0022439	0.00174271	-1.28759	0.197888
rs116852632	12	76174920	0.000502542	0.00176521	0.284692	0.77588	-0.00407701	0.00239274	-1.70391	0.0883989
rs112710340	12	76175414	0.00110202	0.00116181	0.948531	0.34286	0.00230016	0.00157534	1.4601	0.144264
rs1275628	12	76175811	0.000424243	0.000803375	0.528075	0.597448	0.000849384	0.0010888	0.780108	0.435328
rs60376799	12	76178385	-0.00210889	0.00196985	-1.07058	0.284358	0.00600409	0.00267046	2.24833	0.0245556
rs1275633	12	76178943	0.000673067	0.0004845	1.3892	0.164773	0.000859992	0.000656774	1.30942	0.190394
rs1275544	12	76191003	0.000979259	0.000467594	2.09425	0.0362385	0.000500141	0.000633835	0.789072	0.43007
rs10879982	12	76191194	-0.000375843	0.000440297	-0.853612	0.393321	-0.000412128	0.000596915	-0.690431	0.489924
rs10879984	12	76204730	-0.000262256	0.000476184	-0.550744	0.58181	0.000288174	0.000645535	0.44641	0.655301
rs78558108	12	76210661	0.00183108	0.000981354	1.86587	0.0620601	0.00290865	0.00133098	2.18535	0.028864
rs80144910	12	76210873	-0.00271479	0.0015417	-1.76091	0.0782544	-0.00268139	0.00209009	-1.28291	0.199525
rs2367302	12	76215754	-0.00130399	0.000550543	-2.36855	0.0178584	-0.000629664	0.000746302	-0.843712	0.398831
rs117808428	12	76220318	-0.00138018	0.00129006	-1.06986	0.284684	-0.00254387	0.00174858	-1.45482	0.14572
rs73141586	12	76222286	-0.00139361	0.000719914	-1.9358	0.0528936	-0.000825005	0.00097598	-0.845309	0.397939
rs35319713	12	76229291	0.000334595	0.00123135	0.27173	0.78583	0.00158248	0.00166883	0.94826	0.342998
rs11608308	12	76231212	0.000356276	0.000780077	0.456719	0.647874	-0.00103079	0.0010579	-0.974374	0.329871
rs7309074	12	76238654	0.000715039	0.000461348	1.54989	0.121169	0.000671098	0.000625418	1.07304	0.283254
rs1275616	12	76242553	-0.00160565	0.000601556	-2.66916	0.00760455	-0.00136564	0.000815463	-1.67468	0.0939984
rs35080799	12	76244541	-0.000208813	0.000428353	-0.487477	0.62592	-0.000129126	0.000580708	-0.222359	0.824034
rs35630793	12	76247352	0.00130607	0.000783291	1.66742	0.0954327	0.00192356	0.00106211	1.81107	0.0701308
rs7302856	12	76249142	-0.00124336	0.0013493	-0.921489	0.356796	-0.00261532	0.00182851	-1.4303	0.152631
rs1275582	12	76255406	0.000878011	0.000472468	1.85835	0.0631204	0.00114153	0.000640857	1.78126	0.0748712
rs9668332	12	76258289	-0.00114619	0.000631287	-1.81564	0.069427	-0.0012356	0.000855635	-1.44407	0.148719
rs1275599	12	76262797	-0.00033252	0.000438268	-0.758714	0.448024	0.000517997	0.00059413	0.871858	0.383286
rs12310537	12	76263489	-0.00165691	0.000994455	-1.66615	0.0956849	0.000957702	0.00134846	0.710217	0.47757
rs76441871	12	76263716	0.00120732	0.00108122	1.11663	0.264155	0.0022051	0.00146585	1.50432	0.132501
rs11180724	12	76265479	0.000303593	0.00049498	0.613344	0.539649	0.00128161	0.000671311	1.90911	0.0562489
rs58709801	12	76270006	0.000432695	0.000714156	0.605883	0.544593	-0.000323214	0.00096774	-0.333989	0.738388
rs7305281	12	76272622	-0.00257896	0.00113218	-2.27787	0.022735	-0.00356365	0.00153477	-2.32195	0.0202363
rs17827209	12	76276950	-0.000827737	0.00108405	-0.763557	0.445132	-0.00081871	0.00147069	-0.556683	0.577744
rs28641018	12	76278068	-0.00104716	0.00100105	-1.04607	0.295531	0.00125272	0.00135706	0.923111	0.35595
rs12582996	12	76280667	0.000924416	0.0008352	1.10682	0.268373	0.000230095	0.00113229	0.203212	0.83897
rs75729323	12	76284655	-0.000813109	0.00128358	-0.633471	0.526427	-0.000277074	0.0017399	-0.159247	0.873474
rs7958938	12	76287239	-0.00110406	0.000561799	-1.96521	0.0493905	-0.00201592	0.000761548	-2.64713	0.00811824
rs10506662	12	76293117	-0.000512173	0.000562801	-0.910044	0.3628	0.000214238	0.00076308	0.280754	0.778899
rs11180739	12	76295571	0.0010634	0.000498616	2.1327	0.0329505	0.000858506	0.000675901	1.27016	0.204027
rs33962177	12	76301898	-0.00217817	0.000591201	-3.6843	0.000229369	-0.00244272	0.000801297	-3.04846	0.00230037
rs10880006	12	76302871	9.76e-05	0.000428273	0.227995	0.81965	0.000282446	0.000580643	0.486437	0.626657
Affx-35762690	12	76303613	0.0013924	0.000505216	2.75606	0.00585055	0.000477472	0.00068488	0.697162	0.485702
rs75557124	12	76304630	-0.00057683	0.000782396	-0.737261	0.460964	-0.000507158	0.00106167	-0.477697	0.632866
rs73129567	12	76307661	-0.00141798	0.0011363	-1.24789	0.212074	-0.00111599	0.00154076	-0.72431	0.468876
rs10880010	12	76310936	0.000234623	0.000447935	0.523787	0.600427	0.000890716	0.000607208	1.4669	0.142403
rs75363160	12	76311096	0.0017481	0.00112034	1.56033	0.118682	0.00284321	0.00151957	1.87106	0.0613376
rs10880012	12	76312780	0.00208529	0.00109278	1.90825	0.0563605	0.00183003	0.00148122	1.23549	0.216649
rs77076688	12	76313243	0.0021756	0.00183908	1.18298	0.236816	0.00265101	0.00249325	1.06328	0.287657
rs78566035	12	76314359	0.000743023	0.00147291	0.504458	0.61394	0.00290713	0.00199669	1.45597	0.145402
rs35042375	12	76317481	-0.000861277	0.000917429	-0.938794	0.347837	-0.000798715	0.00124392	-0.642095	0.520812
rs34017415	12	76321636	0.000590261	0.000497252	1.18705	0.235211	0.0016001	0.000674379	2.3727	0.0176591
rs1921484	12	76322991	-5.29e-05	0.000561057	-0.0942796	0.924887	0.000244411	0.00076105	0.32115	0.748097
rs12809711	12	76326273	0.000193067	0.000632195	0.305392	0.760068	0.00087777	0.000857159	1.02405	0.305815
rs1865168	12	76330486	0.000389861	0.000667862	0.583745	0.559392	0.000721426	0.000905462	0.796749	0.425597
rs7975974	12	76339221	-0.000563526	0.00054573	-1.03261	0.301788	-0.000367939	0.000739866	-0.497305	0.618975
rs76349955	12	76339236	-0.000139896	0.000465606	-0.300459	0.763827	-0.00025048	0.000631067	-0.396915	0.691431
rs12307720	12	76348112	0.000925089	0.000886532	1.04349	0.296721	0.000976555	0.00120195	0.812476	0.416519
rs71460156	12	76352199	-0.000400925	0.00162223	-0.247145	0.804796	0.00365366	0.00219888	1.6616	0.0965949
rs2886950	12	76353333	0.00142786	0.000678703	2.10381	0.0353959	0.00120036	0.000920138	1.30455	0.192049
rs11180767	12	76355873	0.000726852	0.000941166	0.772289	0.439944	0.000839268	0.00127611	0.657676	0.510747
rs61925128	12	76357719	-0.0021732	0.000728797	-2.9819	0.00286491	-0.00180861	0.00098821	-1.83019	0.0672232
rs4145247	12	76359415	0.00108502	0.0010861	0.999008	0.317792	-0.00250325	0.00147245	-1.70006	0.0891203
rs4831902	12	76363709	0.000242285	0.000472079	0.51323	0.607791	-0.00034039	0.000640711	-0.531269	0.595233
rs79148398	12	76365855	-0.00299723	0.00141819	-2.11341	0.0345665	-0.000463288	0.00192296	-0.240924	0.809614
rs75314771	12	76366020	0.00146923	0.000927472	1.58412	0.113167	0.0015305	0.00125732	1.21727	0.223502
rs17116024	12	76367607	1.45e-06	0.00098019	0.00148049	0.998819	0.00196516	0.00132886	1.47884	0.139185
rs12309098	12	76368133	-0.000443939	0.000455805	-0.973965	0.330075	0.000447514	0.000618154	0.723953	0.469095
rs12314754	12	76370874	-0.000668463	0.00122434	-0.545979	0.585081	-0.00219099	0.00165976	-1.32006	0.186815
rs6582321	12	76374324	-0.000571214	0.000498173	-1.14662	0.251541	0.00139615	0.000675416	2.0671	0.038726
rs75978279	12	76374858	-0.00100509	0.00110143	-0.912533	0.361489	-0.000248255	0.00149328	-0.166248	0.867962
rs76185327	12	76379030	0.00300138	0.00145617	2.06114	0.0392904	0.00155739	0.00197432	0.788822	0.430217
rs10880018	12	76385598	-0.000127219	0.000674026	-0.188745	0.850293	0.00184591	0.000913854	2.01992	0.0433925
rs4831965	12	76388307	-0.000122571	0.000443354	-0.276463	0.782193	-0.00144303	0.00060112	-2.40057	0.01637
rs10880020	12	76389015	-0.000497463	0.00104452	-0.476261	0.633889	-0.0032203	0.00141597	-2.27427	0.0229504
rs34441304	12	76397901	-0.000970261	0.000592005	-1.63894	0.101227	-7.7e-05	0.000802592	-0.0959222	0.923582
rs77864810	12	76398506	-0.00167428	0.00203363	-0.823296	0.41034	-0.00059457	0.00275607	-0.215731	0.829197
rs79543708	12	76399886	7.32e-05	0.000802898	0.0912148	0.927322	0.00216552	0.00108865	1.98918	0.0466824
rs754506	12	76400132	-1.32e-05	0.000560714	-0.0235037	0.981249	-0.00119824	0.000760055	-1.57652	0.114908
rs34242950	12	76402394	0.000785531	0.000461139	1.70346	0.0884831	0.000986309	0.000624977	1.57815	0.114531
rs4831955	12	76404182	-0.000144072	0.000547955	-0.262926	0.792608	0.00108226	0.000742713	1.45717	0.145072
rs17835106	12	76405801	-9.66e-05	0.000568939	-0.169714	0.865235	-0.00193559	0.000771675	-2.5083	0.0121319
rs76868642	12	76415040	0.00254254	0.00146843	1.73147	0.0833685	0.00121557	0.00199105	0.610514	0.541522
rs78688268	12	76415115	-0.000106606	0.00133661	-0.0797584	0.936429	-0.00554688	0.00181182	-3.0615	0.00220252
rs74623224	12	76416505	0.000335681	0.00105542	0.318054	0.750444	0.00179877	0.00143062	1.25734	0.208632
rs12822393	12	76416536	-0.00113276	0.000824013	-1.37469	0.16923	-9.42e-05	0.00111742	-0.084334	0.932791
rs6582327	12	76417290	-0.000274369	0.000454162	-0.60412	0.545764	-1.57e-05	0.000615978	-0.0254889	0.979665
rs73133134	12	76420006	0.000300664	0.000566764	0.530492	0.595771	-0.0018615	0.000768425	-2.42249	0.0154151
rs7974170	12	76421606	-0.000292275	0.001218	-0.239963	0.810359	-0.00181913	0.00165091	-1.1019	0.270506
rs7973972	12	76421649	0.000777053	0.000962003	0.807745	0.419238	-0.000862745	0.00130378	-0.661727	0.508147
rs3747549	12	76425476	-0.0011825	0.000783349	-1.50955	0.131159	-0.00225914	0.00106192	-2.12741	0.0333866
rs1368579	12	76428534	0.00145305	0.000551598	2.63425	0.00843282	0.00153784	0.000747769	2.05658	0.039728
rs116908029	12	76432341	-0.00287183	0.00183373	-1.56612	0.117322	0.000745133	0.00248645	0.299678	0.764423
rs117597363	12	76432832	-0.000164361	0.00203218	-0.080879	0.935538	-0.000549146	0.00275384	-0.199411	0.841941
rs11180811	12	76433236	-0.00204038	0.000866488	-2.35477	0.018535	0.00095511	0.00117488	0.812941	0.416252
rs75315496	12	76438261	-0.000269531	0.000813629	-0.33127	0.740441	-0.00027499	0.00110282	-0.24935	0.80309
rs73133143	12	76439790	0.000441892	0.00162417	0.272072	0.785567	-0.000505157	0.0022017	-0.22944	0.818527
rs11180815	12	76442907	-0.00100394	0.000541168	-1.85513	0.0635783	0.000968629	0.000733581	1.32041	0.186699
rs12822792	12	76446095	-0.000768481	0.000547007	-1.40488	0.160057	-0.00174571	0.000741556	-2.35411	0.0185677
rs10785227	12	76461137	0.000427609	0.000438658	0.974811	0.329655	-0.000163073	0.00059491	-0.274113	0.783998
rs35303796	12	76472690	-0.00133573	0.00111287	-1.20026	0.230039	0.000717617	0.00150877	0.47563	0.634338
rs77336636	12	76486537	-0.00107127	0.00126489	-0.846927	0.397036	-0.00185017	0.00171445	-1.07916	0.280517
rs34803467	12	76489578	0.000364334	0.000436597	0.834488	0.404007	-0.000282079	0.000592031	-0.476459	0.633748
rs116919815	12	76489875	0.00286987	0.00125687	2.28334	0.022411	0.00236233	0.00170408	1.38628	0.165661
rs34699916	12	76493055	-6.93e-05	0.000435961	-0.158866	0.873775	-0.000194007	0.000591061	-0.328234	0.742735
rs61926810	12	76494089	0.000927664	0.000459402	2.01929	0.0434585	0.00054615	0.000622965	0.876695	0.380653
rs61926812	12	76500198	-0.00104423	0.000522774	-1.99747	0.0457746	-0.0017557	0.000708711	-2.47732	0.0132378
rs61926818	12	76520207	0.000234035	0.000447843	0.522583	0.601265	-1.28e-05	0.000607299	-0.0211035	0.983163
rs77812867	12	76520229	-0.000680649	0.000951127	-0.715623	0.474225	-0.00165521	0.00128917	-1.28393	0.199168
rs79258970	12	76521778	-0.000294232	0.0013652	-0.215523	0.82936	-0.000115896	0.00185103	-0.0626118	0.950076
Affx-8483987	12	76523263	-0.00120744	0.00106861	-1.12992	0.258511	-0.000883268	0.00144883	-0.609641	0.5421
rs7313077	12	76524339	0.000194953	0.000436972	0.446145	0.655493	8.73e-05	0.000592321	0.147456	0.882772
rs73133188	12	76524457	-0.00112183	0.000841758	-1.33272	0.182625	-0.00141301	0.00114118	-1.2382	0.215643
rs1517722	12	76530370	0.00202354	0.00122107	1.65719	0.097483	0.000762309	0.00165554	0.46046	0.645186
rs67783309	12	76530422	2.09e-05	0.000750738	0.027885	0.977754	-0.00157279	0.00101752	-1.5457	0.122178
Affx-8484121	12	76532241	0.00164956	0.00133717	1.23362	0.217346	0.0011327	0.0018128	0.624838	0.532078
rs7953038	12	76539537	5.8e-06	0.000446866	0.0129759	0.989647	-0.000379623	0.000605673	-0.626778	0.530805
rs17240030	12	76542968	0.000200299	0.000599661	0.33402	0.738365	0.000788756	0.000813015	0.970161	0.331967
rs74659986	12	76546099	-0.000402839	0.00175618	-0.229384	0.818571	-0.00115294	0.00238106	-0.484213	0.628235
rs73135116	12	76548533	-0.000415432	0.00101462	-0.409445	0.682213	-0.00211772	0.00137563	-1.53945	0.123695
rs11114747	12	76567313	-5.07e-05	0.000463077	-0.109441	0.912853	0.000289295	0.000627664	0.460908	0.644865
rs73135137	12	76567904	-0.000448604	0.0010148	-0.442061	0.658445	-0.00210579	0.00137557	-1.53085	0.125809
rs56356120	12	76571584	0.00134405	0.00130847	1.02719	0.304333	0.00064281	0.00177399	0.362353	0.717088
rs12812208	12	76573477	5.14e-05	0.000598702	0.0858947	0.93155	0.000315835	0.00081183	0.38904	0.697247
Affx-8484765	12	76574066	0.00242485	0.0021211	1.1432	0.252957	0.00403208	0.00287577	1.40208	0.160891
rs71460163	12	76576947	0.00143128	0.00139733	1.02429	0.305698	0.00217368	0.0018948	1.14718	0.251308
rs35487120	12	76581807	-0.00103598	0.00120317	-0.861044	0.389215	-0.000198653	0.00163125	-0.12178	0.903073
rs11614278	12	76585302	-0.000141534	0.00110163	-0.128477	0.897772	-0.0032847	0.00149356	-2.19924	0.0278613
rs118157625	12	76585816	0.000826861	0.00132741	0.622911	0.533344	0.00302774	0.00179924	1.68279	0.0924165
rs7962395	12	76592405	0.000559223	0.000804185	0.695391	0.486811	-0.000458935	0.00109005	-0.421022	0.673739
rs77279324	12	76593184	-0.000370366	0.000909634	-0.407159	0.683891	-0.000283324	0.00123326	-0.229737	0.818297
rs17253846	12	76593662	0.000732951	0.00122921	0.596279	0.55099	0.00222298	0.00166659	1.33385	0.182253
rs75637047	12	76596598	-0.00303443	0.00193734	-1.56629	0.117283	-0.00114659	0.00262751	-0.436378	0.662563
rs17042107	12	76600231	-0.00127087	0.000871385	-1.45844	0.144719	-0.00178048	0.00118084	-1.50781	0.131604
rs77222944	12	76600936	-0.00119167	0.00177591	-0.671019	0.502209	0.00162463	0.00240749	0.674826	0.499787
rs77650713	12	76601923	-0.000770711	0.0016073	-0.479506	0.631579	-0.0010497	0.0021789	-0.481759	0.629978
rs35817922	12	76608154	1.3e-05	0.000502305	0.0258542	0.979374	0.000710126	0.000681296	1.04232	0.297266
rs4761312	12	76610694	-8.83e-05	0.000479801	-0.184009	0.854006	0.000363191	0.000650612	0.558229	0.576688
rs80077435	12	76619207	-0.000951098	0.000863326	-1.10167	0.270607	-0.00216459	0.00117054	-1.84922	0.0644265
rs117126467	12	76626833	-0.00165958	0.00123867	-1.33981	0.180307	-0.00171757	0.00167932	-1.02277	0.306416
rs17042148	12	76630998	0.000925285	0.000515775	1.79397	0.0728187	0.000544361	0.000699249	0.778494	0.436279
rs11616071	12	76633047	-0.00104647	0.00145147	-0.720972	0.470927	-0.0043165	0.00196755	-2.19385	0.028247
rs10735265	12	76633139	-0.000777826	0.000694242	-1.1204	0.262546	-0.000962662	0.000941104	-1.02291	0.306353
rs17176000	12	76634023	0.000340541	0.000427775	0.796076	0.425989	2.85e-05	0.000580174	0.0490736	0.960861
rs55879341	12	76635396	-0.00113967	0.00080932	-1.40819	0.159077	-0.00249338	0.00109701	-2.2729	0.023033
rs117021693	12	76646839	-0.00028542	0.0019334	-0.147626	0.882638	-0.00121992	0.00262284	-0.465114	0.64185
rs73131576	12	76660153	-0.00146358	0.000877096	-1.66867	0.0951847	-0.00297533	0.00118912	-2.50213	0.0123455
rs75038679	12	76661054	-0.00138189	0.00167901	-0.823042	0.410485	0.000529313	0.00227576	0.232587	0.816082
rs1533514	12	76661181	-0.000623284	0.000523812	-1.1899	0.234087	-0.00148792	0.00071007	-2.09546	0.0361308
rs67816480	12	76661601	0.00155948	0.000673984	2.31383	0.0206779	0.00127549	0.000913956	1.39557	0.162846
rs112782923	12	76665746	-0.00028912	0.00123746	-0.233641	0.815264	-0.00322156	0.00167764	-1.92029	0.0548223
rs11829167	12	76670555	0.000742919	0.000439509	1.69034	0.0909646	0.000466354	0.000595814	0.782717	0.433794
rs11106425	12	76677608	-0.000514046	0.000506967	-1.01396	0.310602	-0.00120752	0.000687537	-1.75629	0.0790391
rs116929510	12	76681055	-0.00333647	0.00131355	-2.54003	0.0110847	-0.000356119	0.00178076	-0.199981	0.841495
rs80253136	12	76683893	-0.00231928	0.00150488	-1.54117	0.123276	-0.000683697	0.00203983	-0.335173	0.737495
rs7138275	12	76692008	3.71e-05	0.000439679	0.0842774	0.932836	-0.000656576	0.000596082	-1.10148	0.270687
rs12817678	12	76696075	0.000977981	0.000693197	1.41083	0.158297	-0.000181331	0.000939817	-0.192943	0.847004
rs7967327	12	76696901	-0.00040117	0.000456407	-0.878973	0.379417	-0.000331329	0.000618852	-0.535392	0.592379
rs11608973	12	76704479	-0.00130278	0.00131869	-0.987932	0.323187	-0.00366551	0.00178772	-2.05038	0.040328
rs10777623	12	76704621	-1.29e-05	0.000430639	-0.0300196	0.976051	-0.00062137	0.00058366	-1.06461	0.287053
rs34577238	12	76709819	0.0039689	0.00106857	3.71422	0.000203869	0.00228171	0.00144918	1.57448	0.115377
rs940303	12	76710981	-5e-05	0.000431217	-0.115882	0.907746	-0.000774623	0.000584748	-1.32471	0.185268
rs11108699	12	76724556	0.000355124	0.000721888	0.491938	0.622764	0.00167984	0.000978932	1.716	0.0861637
rs11615969	12	76726936	-0.000601847	0.000975367	-0.617047	0.537204	-0.00223161	0.00132239	-1.68755	0.0914987
rs61925231	12	76726992	0.000510858	0.000679349	0.751982	0.452063	0.000960423	0.000920782	1.04305	0.296925
rs35542957	12	76731687	9.74e-05	0.000496514	0.196191	0.844461	0.000304947	0.000672966	0.453138	0.650449
rs7963293	12	76736667	-0.000148213	0.000725585	-0.204267	0.838145	0.000135428	0.000983667	0.137677	0.890496
rs35676114	12	76740149	0.00046948	0.000790591	0.593834	0.552623	0.00119374	0.00107212	1.11344	0.265522
rs142863601	12	76741341	-0.000381121	0.00191373	-0.199151	0.842145	0.00183194	0.00259388	0.706254	0.480031
rs34024405	12	76785940	-3.13e-05	0.000476018	-0.0656668	0.947643	0.000100089	0.000645237	0.15512	0.876726
rs77274445	12	76804195	-0.000840515	0.000912493	-0.92112	0.356988	-0.000531653	0.00123706	-0.429772	0.667362
rs17197322	12	76810937	9.12e-05	0.000537238	0.169812	0.865158	0.000641341	0.00072821	0.880709	0.378476
rs12833506	12	76816706	-0.000499313	0.00137871	-0.362158	0.717234	0.00225934	0.00186944	1.20857	0.22683
rs74826035	12	76828741	0.000225526	0.00151429	0.148932	0.881608	0.0013705	0.00205241	0.667753	0.504292
rs79731988	12	76838368	-0.00228661	0.00176072	-1.29868	0.194055	-0.000921087	0.00238623	-0.386	0.699497
rs117294643	12	76871226	0.00315091	0.0018558	1.69787	0.0895337	0.00289741	0.00251499	1.15205	0.2493
rs116907033	12	76892381	0.00354199	0.00196299	1.80438	0.0711722	0.00391741	0.00266117	1.47207	0.141004
rs117662714	12	76897808	-0.000978952	0.00121539	-0.805466	0.420551	-0.00234433	0.00164817	-1.42239	0.154915
rs35495875	12	76903643	0.000405525	0.000674389	0.601323	0.547625	0.000660265	0.00091443	0.722051	0.470264
rs2887451	12	76916286	-0.000101069	0.000479217	-0.210905	0.832961	0.000144188	0.00064956	0.221979	0.824331
rs117108738	12	76923549	0.00160747	0.00178179	0.902164	0.36697	0.00122033	0.00241532	0.505245	0.613387
rs1009478	12	76924384	-0.000231843	0.000444624	-0.521436	0.602063	-0.000203695	0.000602576	-0.338041	0.735333
rs111236695	12	76924683	0.00216199	0.00156984	1.37721	0.168449	0.00288753	0.00212846	1.35663	0.174901
rs17198264	12	76925350	-4.78e-05	0.000427067	-0.111872	0.910925	0.00035732	0.000579037	0.617093	0.537174
rs11114366	12	76929989	-0.000392585	0.00128026	-0.306644	0.759115	0.00252324	0.00173523	1.45412	0.145913
rs11114414	12	76941438	-0.000726968	0.000701799	-1.03586	0.300267	-0.00172385	0.000951481	-1.81175	0.0700259
rs115386879	12	76942847	0.0027549	0.00175155	1.57284	0.115757	-0.00209875	0.00237429	-0.883948	0.376725
rs77581033	12	76979581	-0.00205038	0.00150651	-1.36101	0.173511	0.00171409	0.0020417	0.839541	0.401166
rs117462013	12	76982714	-0.00345312	0.00215446	-1.60278	0.108984	-0.000733593	0.0029208	-0.251161	0.80169
rs67431900	12	76986943	-0.000299646	0.000561776	-0.533392	0.593763	0.000287013	0.000761694	0.376809	0.706316
rs17258876	12	76990597	0.000150643	0.00126986	0.11863	0.905569	0.000352156	0.00172167	0.204543	0.837929
rs73138889	12	76994364	-0.0020376	0.00159919	-1.27414	0.202615	-0.00166914	0.00216795	-0.769917	0.44135
rs2669010	12	77009060	0.000259981	0.000433981	0.59906	0.549133	-0.000603304	0.000588103	-1.02585	0.304964
rs74794005	12	77015102	0.00139317	0.00115755	1.20355	0.228764	0.000425394	0.00156961	0.271018	0.786377
rs115436289	12	77017219	-0.000289478	0.00153748	-0.188281	0.850656	-0.00205887	0.00208448	-0.987713	0.323294
rs117575035	12	77017439	-0.00162984	0.00120451	-1.35311	0.176022	0.00222978	0.00163293	1.36551	0.172093
rs1512504	12	77027457	-2.99e-05	0.000666309	-0.0448334	0.96424	0.00124959	0.000903305	1.38335	0.166557
rs73140811	12	77032835	-0.00124506	0.00135337	-0.91997	0.357589	-0.00222845	0.0018342	-1.21494	0.224389
rs117125910	12	77033772	8.31e-07	0.00148393	0.000559697	0.999553	0.000985445	0.00201245	0.489675	0.624364
rs112249694	12	77049436	-0.00393017	0.0014507	-2.70916	0.00674584	-0.00242669	0.00196596	-1.23436	0.217071
rs10862319	12	77056393	-0.000811393	0.000429626	-1.8886	0.0589461	-0.00029829	0.000582403	-0.512171	0.608532
rs12581023	12	77060731	0.000911013	0.000526747	1.72951	0.0837191	0.00136389	0.000714013	1.91017	0.0561125
rs118057314	12	77068772	-0.00210876	0.00171882	-1.22687	0.219873	-0.00113407	0.00233045	-0.486631	0.62652
rs73140854	12	77069765	-0.000532705	0.000487289	-1.0932	0.274306	-7.43e-05	0.00066081	-0.112399	0.910507
rs71460173	12	77072693	-0.000380245	0.000799615	-0.475535	0.634406	0.00118354	0.00108447	1.09135	0.275121
rs6539575	12	77074444	0.000288	0.000536923	0.53639	0.591689	-0.000855024	0.000727968	-1.17454	0.240181
rs73140886	12	77084977	-0.000999877	0.000630477	-1.58591	0.112762	-0.000706673	0.000854644	-0.826862	0.408316
rs73140893	12	77087056	0.000143564	0.0012587	0.114057	0.909193	-0.00130188	0.00170618	-0.763037	0.445442
rs12824667	12	77087773	0.00122714	0.0005455	2.24958	0.0244767	0.00213438	0.000739171	2.88753	0.00388303
rs117853225	12	77087815	0.00120609	0.0016247	0.742349	0.457877	0.000954256	0.00220234	0.433293	0.664802
rs116622783	12	77093918	0.000109337	0.00214323	0.0510152	0.959313	0.00292236	0.00290706	1.00527	0.31477
rs12816337	12	77098383	-0.000882431	0.000455296	-1.93815	0.0526061	-0.000811823	0.000617353	-1.31501	0.188509
rs11115104	12	77098574	0.000651403	0.000476436	1.36724	0.17155	0.00149428	0.000645738	2.31406	0.0206652
rs117881116	12	77100765	0.0017408	0.00130512	1.33383	0.182262	0.000455904	0.00176911	0.257702	0.796637
rs7304242	12	77101313	-0.000424085	0.000433576	-0.97811	0.328021	6.89e-05	0.000587778	0.117247	0.906664
rs80266367	12	77101441	-0.00105645	0.00109409	-0.965595	0.334248	-0.00168547	0.00148321	-1.13637	0.255802
rs78726187	12	77103495	0.00368625	0.0015341	2.40288	0.0162671	-0.000748602	0.00207971	-0.359955	0.718881
rs12826864	12	77103873	-0.000430734	0.000467366	-0.921621	0.356727	-0.000148936	0.000633627	-0.235054	0.814167
rs77153020	12	77104668	0.00185978	0.00104014	1.788	0.0737764	-0.000789711	0.00140967	-0.560212	0.575336
rs2219734	12	77107595	-0.0002887	0.000433124	-0.666553	0.505059	-6.03e-05	0.000587164	-0.102621	0.918264
rs4258422	12	77112010	0.00236253	0.000905759	2.60834	0.00909859	0.000426402	0.00122794	0.34725	0.728404
rs71460175	12	77112127	-0.00252371	0.00124911	-2.02041	0.0433414	-0.00301434	0.00169359	-1.77985	0.0751017
rs12309314	12	77112627	0.000339365	0.000632715	0.536363	0.591708	-0.000183963	0.000857676	-0.21449	0.830165
rs117060195	12	77119143	0.00079113	0.00128107	0.617553	0.53687	0.00107093	0.00173679	0.616614	0.53749
rs117443030	12	77119359	0.00188147	0.00108529	1.7336	0.0829892	-0.000378555	0.00147126	-0.257301	0.796947
rs10746222	12	77121265	-0.000442977	0.000430175	-1.02976	0.303124	-0.000187894	0.00058326	-0.322144	0.747344
rs4761441	12	77127325	-0.000602228	0.000488895	-1.23182	0.218019	-0.000435763	0.0006628	-0.657458	0.510887
rs12315127	12	77132576	-0.000629969	0.000480272	-1.31169	0.189625	0.000413014	0.000651156	0.634277	0.5259
rs4396330	12	77133205	-0.000636172	0.000922211	-0.689833	0.4903	-0.00346354	0.00125035	-2.77005	0.00560516
rs10862477	12	77134151	-2.27e-05	0.000461086	-0.0492926	0.960686	0.000179984	0.000625141	0.287909	0.773417
rs113094132	12	77134822	-0.00127044	0.00120568	-1.05371	0.292016	0.00193087	0.00163475	1.18114	0.237547
rs974467	12	77136919	-0.000787013	0.000586997	-1.34075	0.180004	-0.000952397	0.000795709	-1.19692	0.23134
rs55718319	12	77141224	0.000801051	0.00170532	0.469736	0.638544	0.000483157	0.00231262	0.208922	0.83451
rs12368078	12	77144420	0.0015558	0.00146636	1.061	0.288691	-0.00191076	0.00198783	-0.96123	0.336437
rs117237767	12	77146303	-0.00132079	0.00140258	-0.941682	0.346356	-0.000239658	0.00190103	-0.126068	0.899678
rs12369907	12	77159952	0.00173725	0.00146825	1.18321	0.236728	-0.00188484	0.00199033	-0.947001	0.343639
rs57176999	12	77177375	0.000643551	0.00175282	0.367151	0.713506	0.00186791	0.0023763	0.786062	0.431832
rs76484043	12	77178389	-0.00243335	0.00173658	-1.40123	0.161146	-0.00196692	0.00235348	-0.83575	0.403296
rs17813691	12	77191258	0.00263469	0.00159151	1.65546	0.0978326	-0.000827954	0.00215823	-0.383627	0.701255
rs79511322	12	77201901	0.00325206	0.00147931	2.19836	0.027924	0.00354881	0.00200493	1.77004	0.0767212
rs77459185	12	77206531	0.00123949	0.00116257	1.06616	0.286351	0.0010359	0.00157522	0.657624	0.51078
rs1477745	12	77212915	-0.0010484	0.000700777	-1.49606	0.13464	0.00083389	0.000950027	0.877754	0.380078
rs2306142	12	77214788	-0.00122631	0.00075149	-1.63183	0.102716	-0.00146356	0.00101861	-1.43682	0.15077
rs17814011	12	77217193	0.00269008	0.000766374	3.51014	0.000447939	0.00135951	0.00103937	1.30801	0.19087
rs11115613	12	77219305	-0.000838816	0.000794357	-1.05597	0.290983	-0.00063257	0.00107742	-0.587116	0.557126
rs116296646	12	77219930	0.000670367	0.00174668	0.383794	0.701131	0.000849834	0.00236879	0.358764	0.719772
rs117420599	12	77228760	0.00166654	0.00148898	1.11925	0.263036	-0.00188326	0.00201854	-0.932983	0.35083
rs11115655	12	77230809	0.00171837	0.00146686	1.17147	0.241413	-0.00158577	0.00198868	-0.797397	0.425221
rs1979743	12	77236968	0.000612492	0.000437401	1.4003	0.161425	0.000143975	0.000593057	0.242768	0.808186
rs55805936	12	77242351	-0.000636676	0.000531982	-1.1968	0.231386	-1.65e-05	0.000721451	-0.0229062	0.981725
rs117761491	12	77253513	0.00170669	0.00146578	1.16435	0.244282	-0.00162901	0.00198715	-0.819772	0.412347
rs4315131	12	77260899	0.00054857	0.000437053	1.25516	0.209423	0.000143443	0.000592493	0.242101	0.808702
rs116862704	12	77268220	-0.00142226	0.00149461	-0.951595	0.341303	-0.000220274	0.00202563	-0.108744	0.913406
rs77403310	12	77271180	0.00118393	0.00128562	0.920905	0.357101	0.00153804	0.00174271	0.882552	0.377479
rs12321527	12	77271538	-0.0011612	0.00061075	-1.90126	0.0572684	-0.000170885	0.000828323	-0.206303	0.836555
rs76661225	12	77273723	0.00121003	0.000953157	1.2695	0.204265	0.00136709	0.00129262	1.05762	0.290232
rs10779025	12	77274302	0.000677	0.000508849	1.33045	0.18337	0.000125871	0.000689768	0.182483	0.855204
rs12817642	12	77282084	-0.00103151	0.00098168	-1.05076	0.293369	-0.000941017	0.00133113	-0.706931	0.47961
rs78008978	12	77282680	-0.00161054	0.00134546	-1.19702	0.231301	-0.000451604	0.00182411	-0.247575	0.804464
rs73129342	12	77282886	0.00193892	0.00159572	1.21508	0.224337	0.000453749	0.00216321	0.209757	0.833857
rs67791331	12	77286229	-7.63e-05	0.000578887	-0.131839	0.895112	-0.000231228	0.000784868	-0.294608	0.768293
rs4469939	12	77288346	9.11e-05	0.000564276	0.16147	0.871723	-0.000617146	0.000764843	-0.806892	0.419729
rs75697953	12	77290301	0.000162679	0.000556477	0.292337	0.770029	0.000799922	0.000754237	1.06057	0.288886
rs117219359	12	77304411	-0.0011667	0.000829832	-1.40595	0.15974	-0.00193602	0.0011261	-1.71922	0.085575
rs773459	12	77309147	-0.000471485	0.000567759	-0.830431	0.406296	-0.00148025	0.000769419	-1.92386	0.0543729
rs11116190	12	77313215	-0.000996471	0.00118235	-0.842792	0.399345	0.000661808	0.00160305	0.412842	0.679723
rs7976747	12	77313694	-0.000291136	0.000495189	-0.587929	0.55658	-0.00141036	0.000671315	-2.10089	0.0356513
rs773478	12	77313991	-0.000856313	0.000642935	-1.33188	0.1829	0.000375689	0.00087152	0.431073	0.666416
rs73391889	12	77318911	-0.000800762	0.00061898	-1.29368	0.195777	0.000515651	0.000839079	0.614544	0.538856
rs1691550	12	77326618	-0.000351524	0.000483336	-0.727287	0.467051	-0.000151021	0.000655343	-0.230446	0.817746
rs697027	12	77334817	0.000267077	0.000464822	0.574579	0.565576	-0.000654716	0.000630105	-1.03906	0.298778
rs75933564	12	77335916	-0.00039817	0.0010024	-0.397215	0.691209	0.000336551	0.00135858	0.247722	0.804349
rs6539840	12	77341490	0.000482204	0.000461323	1.04526	0.295902	-0.000843262	0.000625255	-1.34867	0.177444
rs80128055	12	77350926	-0.00211441	0.00185265	-1.14129	0.253751	-0.00174665	0.00251041	-0.695765	0.486576
rs11609363	12	77378377	0.000274744	0.000432165	0.635738	0.524948	-0.000679939	0.000585919	-1.16046	0.245861
rs117891849	12	77396648	-0.00203685	0.00161238	-1.26326	0.206496	-0.00271204	0.00218496	-1.24123	0.214521
rs12230930	12	77399601	0.002407	0.00135642	1.77452	0.0759774	0.00244262	0.00183905	1.3282	0.184115
rs310865	12	77400724	-5.5e-05	0.000433295	-0.127027	0.898919	-0.000754136	0.000587162	-1.28437	0.199012
rs11116676	12	77404174	-0.000199222	0.000636729	-0.312884	0.754369	0.00071955	0.000863305	0.833483	0.404573
rs9738077	12	77405194	0.000766021	0.00128367	0.596741	0.550681	0.000111124	0.00174028	0.0638541	0.949086
rs497229	12	77407225	-0.000905365	0.000503816	-1.79702	0.0723342	-0.00123821	0.0006831	-1.81264	0.0698884
rs76519463	12	77408510	0.00148753	0.0012733	1.16825	0.242706	-0.00172092	0.00172617	-0.996956	0.318787
rs188708	12	77408931	-0.00103463	0.000571029	-1.81188	0.0700063	-0.000342831	0.000774069	-0.442894	0.657843
rs138965932	12	77410789	-0.00261679	0.00178041	-1.46977	0.141626	-0.000637484	0.0024122	-0.264275	0.791568
rs200276661	12	77417975	-0.00203089	0.0011704	-1.73521	0.0827048	-7.99e-06	0.00158764	-0.00503197	0.995985
rs12423410	12	77421087	3.15e-05	0.000780605	0.0403299	0.96783	-0.0019016	0.0010585	-1.79651	0.0724148
rs10746338	12	77421388	0.000397507	0.000477613	0.832279	0.405252	0.00133772	0.000647403	2.06629	0.0388022
rs11116744	12	77425602	-0.00166806	0.00195829	-0.851795	0.394329	-0.00106189	0.00265483	-0.399986	0.689167
rs753266	12	77426776	-0.000323874	0.000427349	-0.757867	0.448531	-0.00189701	0.000579248	-3.27496	0.0010569
rs117991985	12	77434953	0.00104476	0.00126932	0.823092	0.410456	0.000328388	0.00172035	0.190885	0.848616
rs11116780	12	77436044	0.000697497	0.000459685	1.51734	0.129183	-0.000492533	0.000623133	-0.790413	0.429287
rs310786	12	77436148	-0.000727851	0.000612456	-1.18841	0.234671	0.00146593	0.000830268	1.76561	0.0774628
rs61754233	12	77439823	-0.000189148	0.00153018	-0.123611	0.901623	-0.000434511	0.00207454	-0.209449	0.834098
rs11116811	12	77446300	-0.000777725	0.000551047	-1.41136	0.15814	-0.000952983	0.000747129	-1.27553	0.202123
rs79965662	12	77446884	-0.000831518	0.000810918	-1.0254	0.305174	-0.000385922	0.00109935	-0.351045	0.725555
rs74601167	12	77447662	-0.000303489	0.00100877	-0.300852	0.763528	-0.000499197	0.00136793	-0.364929	0.715165
rs310791	12	77449790	-1.28e-06	0.00072319	-0.00177116	0.998587	0.00229198	0.000980302	2.33803	0.0193862
rs74103260	12	77456050	0.000496767	0.00116872	0.425051	0.6708	-2.98e-05	0.00158427	-0.0188373	0.984971
rs7299667	12	77458848	-0.00211033	0.000526976	-4.00459	6.21e-05	-0.000794495	0.000714766	-1.11154	0.266335
rs1153058	12	77463079	0.00159068	0.00108638	1.4642	0.143139	0.000685065	0.00147247	0.465249	0.641753
rs73133296	12	77469830	-0.00216603	0.000537962	-4.02635	5.67e-05	-0.000491428	0.000729701	-0.673465	0.500652
rs12831350	12	77470119	0.00172957	0.000638351	2.70944	0.00674012	0.00160764	0.000865487	1.8575	0.063241
rs310838	12	77478186	0.000320408	0.000516244	0.620652	0.534829	0.00130637	0.000699799	1.86677	0.061934
rs61930673	12	77481226	0.000452451	0.000656024	0.689687	0.490392	0.000467481	0.000889563	0.525518	0.599224
rs310845	12	77481323	0.000291695	0.000508069	0.574125	0.565884	0.0013669	0.000688601	1.98503	0.0471418
rs11610700	12	77482684	0.000506206	0.000761345	0.664884	0.506125	0.000314867	0.00103229	0.305018	0.760352
rs1975591	12	77493554	0.00159486	0.000596318	2.67451	0.00748422	0.00123863	0.000808739	1.53155	0.125633
rs310809	12	77499194	-1.19e-05	0.000463276	-0.0257618	0.979447	-0.00122623	0.000628082	-1.95235	0.0508981
rs12831947	12	77501110	0.00189138	0.000677347	2.79233	0.00523327	0.00152537	0.000918293	1.6611	0.0966952
rs148713435	12	77510489	0.00259042	0.00165134	1.56867	0.116725	0.00192563	0.00223873	0.860145	0.38971
rs76704759	12	77523682	0.00405602	0.00150256	2.69941	0.00694658	-0.00314854	0.00203747	-1.54532	0.12227
rs1587362	12	77529488	0.00104558	0.000496621	2.10539	0.0352584	0.00178161	0.000673364	2.64584	0.00814935
rs117588385	12	77549082	0.00095663	0.00151767	0.630326	0.528481	-0.00081477	0.00205718	-0.396061	0.69206
rs7302489	12	77553722	0.00204558	0.00066986	3.05374	0.00226028	0.000911718	0.00090818	1.0039	0.31543
rs117472877	12	77559374	-0.00154847	0.00133213	-1.1624	0.245074	-0.00307553	0.00180567	-1.70326	0.0885203
rs17043056	12	77560537	-0.00162694	0.000508666	-3.19845	0.00138183	-0.00021237	0.000689661	-0.307933	0.758133
rs771628	12	77560850	0.000141965	0.000456421	0.31104	0.755771	-0.000173177	0.000618849	-0.279837	0.779603
rs73139326	12	77565912	-0.000408884	0.00158632	-0.257757	0.796595	0.00177286	0.00215127	0.824098	0.409884
rs771634	12	77583618	0.000299655	0.000486367	0.616109	0.537823	-0.000409123	0.000659258	-0.620581	0.534876
rs7358655	12	77588621	-6.79e-05	0.000474116	-0.143185	0.886144	-0.000491771	0.000642695	-0.765171	0.44417
rs56118619	12	77591035	-0.00273094	0.00122661	-2.22641	0.0259872	-0.000472269	0.00166296	-0.283993	0.776416
rs118135212	12	77597020	0.00218032	0.00186143	1.17132	0.241472	0.00351778	0.00252299	1.39429	0.16323
rs1520798	12	77612585	0.000500069	0.000456696	1.09497	0.27353	-0.000596744	0.000619096	-0.963897	0.335099
rs7963150	12	77618000	-0.00110803	0.000491115	-2.25616	0.0240612	6.36e-05	0.000665873	0.0955121	0.923908
rs115223816	12	77620564	-0.00545067	0.00184769	-2.94999	0.00317813	-0.000943318	0.0025047	-0.37662	0.706456
rs117624674	12	77623629	-0.00175107	0.0020537	-0.852639	0.39386	0.00183903	0.00278325	0.66075	0.508773
rs17043143	12	77625921	-0.00169484	0.00130323	-1.30049	0.193433	0.000838528	0.0017665	0.474683	0.635013
rs11104354	12	77628371	0.00133994	0.00137222	0.976474	0.328831	0.000873545	0.00186096	0.469405	0.638781
rs117599658	12	77630237	-0.00372561	0.00150549	-2.47469	0.0133358	-0.0035354	0.00204096	-1.73222	0.0832352
rs78191577	12	77634685	-0.000311415	0.00113606	-0.274119	0.783994	-6.48e-05	0.00153991	-0.0420651	0.966447
rs148724966	12	77635307	0.00296775	0.00201937	1.46965	0.141659	0.00150867	0.00273764	0.551083	0.581577
rs17043219	12	77642684	-0.00121754	0.00172543	-0.705649	0.480407	0.00251987	0.00233856	1.07753	0.281245
rs10858622	12	77663172	-0.00117628	0.000489647	-2.4023	0.016293	0.00106603	0.000663979	1.60552	0.10838
rs1814978	12	77667192	0.000484857	0.000476407	1.01774	0.308804	-0.000271243	0.000645788	-0.420018	0.674472
rs77435422	12	77669396	0.000579212	0.000895927	0.646495	0.517959	-0.000447695	0.00121445	-0.36864	0.712396
rs116871479	12	77672496	0.00244158	0.00119072	2.05051	0.0403151	0.00210392	0.00161443	1.30319	0.19251
rs35446184	12	77676366	-0.000901635	0.00138571	-0.650666	0.515263	0.0044677	0.00187834	2.37854	0.017382
rs10506739	12	77680096	-0.000105464	0.00083357	-0.126521	0.899319	0.000879937	0.00113051	0.778356	0.43636
rs78392701	12	77689021	-0.000896337	0.00175734	-0.510052	0.610016	0.00212774	0.00238136	0.893495	0.371593
rs1520699	12	77689797	4.42e-05	0.000771036	0.0573651	0.954254	0.000492103	0.00104546	0.470704	0.637852
rs74415361	12	77691365	-0.00174098	0.0016794	-1.03667	0.299892	-0.00222721	0.00227638	-0.978402	0.327876
rs2369601	12	77692252	0.00046465	0.000486531	0.955027	0.339565	0.000194795	0.000659586	0.295329	0.767743
rs75983007	12	77716790	0.000461668	0.000559275	0.825476	0.409102	-0.000316786	0.000758204	-0.417811	0.676086
rs1402279	12	77729385	0.000165156	0.000942599	0.175214	0.860912	0.000187332	0.00127792	0.146591	0.883455
rs17043409	12	77738350	-0.000274076	0.000714952	-0.383349	0.701461	-0.000134399	0.000969364	-0.138647	0.889729
rs78402218	12	77738765	-0.000471472	0.000854752	-0.551589	0.58123	-0.00184631	0.0011592	-1.59274	0.11122
rs6538143	12	77741162	0.000656893	0.000457254	1.43661	0.150831	0.000597933	0.000619976	0.964447	0.334823
rs73145063	12	77744437	0.000433047	0.00100561	0.43063	0.666738	-0.00189308	0.00136341	-1.3885	0.164987
rs11104864	12	77748495	-0.000450944	0.000577568	-0.780763	0.434942	0.000917429	0.000783017	1.17166	0.241335
rs10735271	12	77753207	-0.000462308	0.00088706	-0.521168	0.60225	-0.000832246	0.00120251	-0.692091	0.488881
rs4761373	12	77754862	-0.00026118	0.000430401	-0.606829	0.543965	0.00107292	0.000583456	1.8389	0.0659308
rs117989152	12	77755256	0.000925285	0.00151584	0.610409	0.541591	8.54e-05	0.00205486	0.0415606	0.966849
rs10858750	12	77756615	4.42e-05	0.000552165	0.0801032	0.936155	-0.00146989	0.000748535	-1.96369	0.0495672
rs35460396	12	77774568	0.00194976	0.00100704	1.93613	0.0528533	0.00167865	0.00136413	1.23056	0.218487
rs112781231	12	77774618	-0.00173501	0.00108307	-1.60193	0.109171	-0.000577085	0.00146852	-0.39297	0.694342
rs7957125	12	77775851	-0.000723494	0.00109655	-0.659792	0.509388	0.000491616	0.00148634	0.330755	0.74083
rs1358270	12	77779661	0.0010624	0.000638349	1.66429	0.0960556	-4.59e-06	0.000865489	-0.00529793	0.995773
rs7953714	12	77792996	0.00128643	0.000481832	2.66986	0.00758859	-0.00070998	0.000653317	-1.08673	0.277156
rs12369695	12	77793238	0.000886917	0.000446264	1.98743	0.0468759	-0.000502967	0.000605098	-0.831215	0.405853
rs116852977	12	77794404	-0.00204692	0.0010744	-1.90518	0.0567575	-0.00112664	0.00145703	-0.77325	0.439375
rs73134110	12	77800872	0.000529483	0.00119017	0.44488	0.656407	0.00112274	0.00161333	0.695914	0.486483
rs79791158	12	77804994	0.000585974	0.000933879	0.627462	0.530357	-0.000349763	0.00126633	-0.276202	0.782393
rs61930385	12	77805406	7.84e-05	0.000912691	0.085886	0.931557	0.00209452	0.00123758	1.69244	0.0905631
rs4761378	12	77806686	-0.000596664	0.000432195	-1.38054	0.167421	-0.0001872	0.000585892	-0.319513	0.749338
rs17182253	12	77815180	-0.000439082	0.000502491	-0.873811	0.382222	-0.000480411	0.000681316	-0.705123	0.480735
rs796445	12	77816167	-0.000551239	0.000625333	-0.881512	0.378041	5.4e-05	0.000847574	0.0636842	0.949222
rs10506744	12	77824524	0.000134601	0.000433011	0.31085	0.755915	-0.000261813	0.000587067	-0.445968	0.65562
rs116896988	12	77833119	0.000765041	0.00133545	0.572871	0.566732	-0.00213825	0.00181003	-1.18133	0.237471
rs75191329	12	77839815	-0.000185659	0.00100117	-0.185443	0.852882	0.000815269	0.00135732	0.600647	0.548075
rs61930425	12	77840834	-0.000746361	0.00110702	-0.67421	0.500178	0.00243366	0.00150049	1.62191	0.104823
rs7963537	12	77840997	-0.00061072	0.000460536	-1.32611	0.184806	0.00027389	0.000624228	0.438765	0.660832
rs75954468	12	77851114	-0.00122578	0.00150976	-0.811899	0.41685	0.00398802	0.00204617	1.94902	0.0512944
rs1915364	12	77873499	-0.000383367	0.000467864	-0.819397	0.41256	0.000942968	0.000634254	1.48674	0.137086
rs11105417	12	77885846	-0.000354385	0.000899714	-0.393886	0.693665	0.000203224	0.00121988	0.166593	0.867691
rs78177893	12	77887972	0.000812108	0.00145841	0.556846	0.577633	-0.00134449	0.00197787	-0.679769	0.496652
rs75726218	12	77892297	0.000767818	0.000738521	1.03967	0.298494	-0.000110734	0.00100103	-0.11062	0.911918
rs17788937	12	77899510	0.000385578	0.000521303	0.739644	0.459517	0.00067761	0.000706721	0.958809	0.337656
rs117176259	12	77917281	0.000887853	0.00178334	0.497859	0.618584	-0.00339168	0.00241924	-1.40196	0.160927
rs2695152	12	77927796	0.00013995	0.000454472	0.30794	0.758128	0.00114838	0.000616118	1.8639	0.0623368
rs76456101	12	77929764	-0.00109513	0.00104265	-1.05034	0.293564	0.00256659	0.00141409	1.81502	0.0695222
rs3941858	12	77935272	0.000811947	0.000933491	0.869796	0.384412	-0.00039177	0.00126539	-0.309604	0.756862
rs7487323	12	77938654	0.000399856	0.000490757	0.814773	0.415203	0.000951474	0.000665215	1.43032	0.152625
rs17790237	12	77942182	-0.000495546	0.000731317	-0.677608	0.498021	0.000418407	0.000991603	0.421951	0.673061
rs12817070	12	77943587	0.000312818	0.000486654	0.642792	0.520359	0.000420254	0.000659793	0.636949	0.524159
rs696435	12	77964428	-0.000206015	0.000431862	-0.477039	0.633335	-0.00115466	0.000585418	-1.97236	0.0485693
rs11105694	12	77964677	0.000344683	0.000523588	0.658309	0.51034	0.000788737	0.000709645	1.11145	0.266375
rs56262690	12	77966468	-0.00240026	0.00111735	-2.14817	0.0317009	-0.000654586	0.00151459	-0.432188	0.665605
rs56193056	12	77974178	0.00116153	0.000715535	1.6233	0.104526	0.000732046	0.00097024	0.754499	0.45055
rs79831953	12	77974915	0.00285668	0.00115327	2.47702	0.0132489	0.00133232	0.00156374	0.852008	0.39421
rs111489244	12	77979982	0.00146867	0.0011256	1.30478	0.191968	0.000695307	0.00152577	0.455708	0.6486
rs17792514	12	77986403	0.000266694	0.000495883	0.537816	0.590705	0.000523134	0.000672403	0.778007	0.436566
rs41343144	12	77994597	-0.00107866	0.00108771	-0.991686	0.321352	-0.00159092	0.00147461	-1.07887	0.280645
rs711112	12	77997747	5.39e-05	0.000443928	0.121497	0.903298	0.0011934	0.000601895	1.98273	0.0473983
rs78714206	12	77998624	1.14e-05	0.0010837	0.0105006	0.991622	-0.00136301	0.00146911	-0.927778	0.353523
rs117285661	12	78017437	-0.00245576	0.00150674	-1.62985	0.103134	-0.000395339	0.00204311	-0.193499	0.846569
rs75853058	12	78020237	-0.00185291	0.00139298	-1.33017	0.183462	-0.0019564	0.00188836	-1.03603	0.300189
rs9788022	12	78025912	0.000697617	0.000574268	1.21479	0.224445	0.000556974	0.00077845	0.715491	0.474306
rs12827908	12	78032818	-0.000614491	0.000533016	-1.15286	0.24897	7.08e-05	0.00072251	0.0979461	0.921975
rs112462263	12	78032824	0.000784079	0.000854393	0.917702	0.358776	-0.000751599	0.00115802	-0.649036	0.516316
rs116938923	12	78036108	-0.00182127	0.00162289	-1.12224	0.261762	-0.00206644	0.00219938	-0.939558	0.347445
rs698156	12	78042172	-0.000203602	0.000460604	-0.442034	0.658465	-0.000291066	0.000624625	-0.465985	0.641226
rs73133987	12	78042193	-0.00182435	0.000917264	-1.9889	0.0467127	-0.0020466	0.00124362	-1.64568	0.099831
rs711126	12	78042506	-0.00106352	0.00074126	-1.43474	0.151362	-0.00012529	0.00100487	-0.124683	0.900775
rs117769387	12	78044098	-0.000363091	0.00118547	-0.306286	0.759387	-0.000194126	0.00160676	-0.120818	0.903835
rs75098865	12	78046923	0.00215745	0.00188608	1.14388	0.252676	0.00380308	0.00255707	1.48728	0.136941
rs1527786	12	78053997	-0.00199257	0.00123352	-1.61535	0.106236	0.00193906	0.0016724	1.15944	0.246276
rs117391706	12	78060308	-0.000995783	0.00156643	-0.635701	0.524972	-0.00111819	0.00212291	-0.526726	0.598384
rs77492202	12	78067983	-0.00104162	0.00132736	-0.78473	0.432612	-0.000462697	0.0017993	-0.257153	0.797061
rs10161149	12	78075142	0.000943606	0.000938304	1.00565	0.314585	0.00140982	0.00127145	1.10883	0.267503
rs79944927	12	78079749	0.00117661	0.00127089	0.925819	0.354541	0.000385162	0.00172367	0.223455	0.823182
rs79775876	12	78082333	0.000508285	0.00115703	0.4393	0.660444	-0.00018619	0.00156892	-0.118674	0.905534
rs1716245	12	78086749	-0.00099039	0.00081371	-1.21713	0.223556	0.00120531	0.00110303	1.09273	0.274512
rs11106295	12	78087018	0.000147696	0.000929181	0.158953	0.873706	0.000302542	0.00126015	0.240084	0.810265
rs117772237	12	78088754	-0.000248748	0.00106303	-0.233999	0.814986	0.000861223	0.00144124	0.597556	0.550137
rs35882623	12	78090578	-0.00032717	0.000604191	-0.541501	0.588163	0.000691003	0.000819152	0.84356	0.398916
rs77769518	12	78091987	-0.000949453	0.00124492	-0.762664	0.445664	0.000284957	0.00168807	0.168807	0.865949
rs770534	12	78095676	-0.000927246	0.000891259	-1.04038	0.298165	0.00117735	0.00120823	0.974442	0.329838
rs11106355	12	78100230	0.000374894	0.000500342	0.749274	0.453692	-0.0008072	0.000678243	-1.19014	0.233994
rs35297633	12	78109770	0.000545179	0.00130398	0.418088	0.675883	-0.00156721	0.00176758	-0.886638	0.375275
rs112131431	12	78111841	-0.000150245	0.00144899	-0.10369	0.917416	-0.00248398	0.00196423	-1.26461	0.206012
rs59868474	12	78112400	0.000569808	0.00187583	0.303763	0.761309	0.0025106	0.00254098	0.988041	0.323133
rs112347431	12	78114264	-0.00164189	0.00107981	-1.52054	0.128375	3.61e-05	0.00146401	0.0246265	0.980353
rs1405892	12	78114953	0.000562523	0.000429786	1.30884	0.190589	-2.08e-05	0.00058264	-0.0356389	0.97157
rs75744366	12	78116173	0.000188299	0.00101351	0.18579	0.85261	0.000927321	0.00137411	0.67485	0.499771
rs78047072	12	78119149	-0.00111189	0.00157495	-0.705983	0.480199	-0.00400859	0.00213514	-1.87744	0.0604588
rs711147	12	78126342	-0.00021612	0.0004322	-0.500046	0.617043	0.000438692	0.000585784	0.748897	0.45392
rs35553305	12	78129899	0.000410946	0.00111298	0.369232	0.711955	0.000185095	0.00150855	0.122697	0.902347
rs77594700	12	78143576	-0.000744327	0.00104444	-0.712658	0.476058	-6.52e-05	0.00141515	-0.0460526	0.963268
rs79969058	12	78147923	-0.00237642	0.0012894	-1.84304	0.065324	-0.000459207	0.00174865	-0.262607	0.792854
rs5019250	12	78154606	0.000329671	0.000428435	0.769477	0.441611	0.0013381	0.000580789	2.30394	0.0212268
rs117414569	12	78171540	-0.00084767	0.00148961	-0.569055	0.56932	-0.00177685	0.00201978	-0.879727	0.379008
rs7303762	12	78173221	-0.000173247	0.000434331	-0.398881	0.689981	-0.00182167	0.000588842	-3.09364	0.00197736
rs78259747	12	78175611	0.000127918	0.00188435	0.0678844	0.945878	-0.00168409	0.00255429	-0.659319	0.509691
rs11106690	12	78179503	-0.000556899	0.000430621	-1.29325	0.195927	-0.00216021	0.000583868	-3.69982	0.000215789
rs10506761	12	78181072	-0.00101365	0.000685122	-1.47951	0.139005	-0.000567379	0.000928677	-0.610954	0.54123
rs73138036	12	78186258	-0.000280253	0.000629066	-0.445507	0.655954	-0.00221799	0.000852805	-2.60081	0.00930075
rs61935811	12	78211858	-0.00104482	0.00124846	-0.836885	0.402658	-0.00342115	0.00169258	-2.02126	0.0432541
rs12818941	12	78212394	0.0011281	0.000448586	2.51478	0.0119112	0.00115681	0.000608121	1.90228	0.057136
rs10160931	12	78216016	-0.000572129	0.000437933	-1.30643	0.191407	-0.00149683	0.000593675	-2.52129	0.0116931
rs11106878	12	78221766	-0.00108258	0.00135751	-0.797472	0.425178	-0.00120427	0.00184029	-0.654393	0.512859
rs1464368	12	78223598	-0.000477617	0.000481419	-0.992103	0.321148	0.000522876	0.000652575	0.801249	0.422988
rs117698316	12	78228719	4.98e-07	0.00119905	0.000415622	0.999668	0.000409666	0.0016252	0.252072	0.800986
rs1402318	12	78229636	0.00064385	0.00073349	0.87779	0.380058	0.000539543	0.00099447	0.542543	0.587445
rs79707859	12	78230956	0.000767359	0.00148472	0.516838	0.60527	0.00377266	0.00201203	1.87505	0.0607861
rs117153253	12	78231797	0.00178207	0.00144948	1.22945	0.218904	0.00100273	0.00196473	0.510363	0.609798
rs73140037	12	78245831	-0.000994444	0.00166377	-0.597705	0.550037	0.000316303	0.00225765	0.140102	0.888579
rs1526906	12	78252435	0.000181886	0.000575477	0.316061	0.751957	0.00159526	0.000780228	2.04461	0.040894
rs1526905	12	78252709	0.00084451	0.000426663	1.97934	0.0477791	0.000909819	0.000578554	1.57257	0.115818
rs117880379	12	78264542	0.000513818	0.00171562	0.299494	0.764563	-0.000446925	0.00232565	-0.192172	0.847608
rs116971052	12	78266627	-0.00154264	0.00122357	-1.26078	0.20739	-0.00337197	0.00165849	-2.03315	0.0420382
rs1725966	12	78275020	-0.000142439	0.000684514	-0.208088	0.83516	-0.000539672	0.000927939	-0.581581	0.560849
rs73142024	12	78278413	-0.000657229	0.000470896	-1.3957	0.162807	0.000163933	0.000638369	0.2568	0.797333
rs10859565	12	78278468	-0.000289568	0.000462288	-0.626379	0.531067	-0.0010844	0.000626835	-1.72996	0.083639
rs11107229	12	78292761	0.00223586	0.000901417	2.48038	0.0131246	0.000139655	0.00122207	0.114277	0.909018
rs73142055	12	78293160	-0.000541731	0.000676593	-0.800675	0.423321	-6.55e-05	0.000917327	-0.0714075	0.943074
rs113523243	12	78294267	0.00175855	0.00148342	1.18546	0.235835	0.00445495	0.00201124	2.21503	0.0267589
rs1677904	12	78301059	1e-05	0.000651474	0.01542	0.987697	-0.000563329	0.000883218	-0.637814	0.523595
rs75380877	12	78306172	0.000978941	0.00147813	0.662283	0.50779	-0.00372079	0.00200468	-1.85605	0.0634474
rs1920427	12	78315213	0.000434355	0.000454555	0.95556	0.339296	0.000133955	0.000616427	0.217309	0.827968
rs11107465	12	78328493	0.002358	0.000899111	2.62259	0.00872689	0.000286602	0.00121864	0.235182	0.814067
rs1382639	12	78334194	3.48e-05	0.000672788	0.051778	0.958706	-5.1e-05	0.000911932	-0.0559674	0.955368
rs117823962	12	78335038	-0.00131634	0.00117606	-1.11928	0.263022	-0.000687947	0.00159393	-0.431604	0.66603
rs11107504	12	78336732	-1.3e-05	0.000593207	-0.0219039	0.982525	0.00126606	0.000804975	1.57279	0.115768
rs17817862	12	78347025	-0.000462298	0.00050484	-0.915732	0.359808	-0.00101798	0.000684444	-1.48731	0.136935
rs76828740	12	78351734	-0.00114218	0.0014668	-0.778689	0.436164	0.00354824	0.00198842	1.78446	0.0743506
rs17044607	12	78353984	0.000427676	0.000658557	0.649415	0.516071	0.000405111	0.000892657	0.453826	0.649954
rs117536204	12	78358183	-0.000245904	0.00175973	-0.139739	0.888866	0.000135629	0.00238648	0.0568323	0.954679
rs73346608	12	78366652	-0.00106182	0.0020997	-0.505701	0.613067	-0.00624638	0.0028463	-2.19456	0.0281957
rs34489323	12	78369825	0.000135094	0.000566764	0.238361	0.811602	0.000517542	0.000768233	0.673678	0.500517
rs1382637	12	78369863	-0.000380372	0.000472282	-0.805391	0.420595	0.000405749	0.000640205	0.633781	0.526225
rs10859741	12	78370227	-0.000274186	0.00042904	-0.639069	0.522779	-0.000369057	0.000581713	-0.634431	0.5258
rs11107653	12	78373353	0.000655641	0.00129207	0.507433	0.611852	0.0025789	0.00175119	1.47266	0.140845
rs78956961	12	78377963	-0.000510412	0.000770768	-0.662212	0.507836	-0.000888	0.00104484	-0.84989	0.395387
rs117634596	12	78383458	-0.000274552	0.00107174	-0.256175	0.797816	0.00196787	0.00145323	1.35414	0.175693
rs7139116	12	78389414	0.000275172	0.000597062	0.460876	0.644888	0.000335583	0.000809276	0.414671	0.678383
rs10859789	12	78395973	-0.000634826	0.00062515	-1.01548	0.309879	0.000709648	0.000847395	0.837447	0.402342
rs34276383	12	78400884	6.3e-05	0.00063268	0.0995319	0.920716	3.4e-07	0.000857702	0.000396803	0.999683
rs74398310	12	78402134	0.00133529	0.00138368	0.965028	0.334532	0.00110494	0.00187574	0.58907	0.555815
rs7298477	12	78405954	0.000104973	0.000631345	0.166269	0.867945	-0.00101617	0.000855977	-1.18715	0.235171
rs1731760	12	78406591	-0.000453312	0.000427019	-1.06157	0.28843	0.000137326	0.000579067	0.237151	0.81254
rs17221278	12	78408398	-0.0024314	0.000929925	-2.61462	0.00893305	0.00112906	0.00126062	0.895634	0.370449
rs113484090	12	78411886	0.0018449	0.00111584	1.65338	0.098255	0.00116874	0.0015116	0.773177	0.439418
rs2619054	12	78412646	-7.3e-06	0.000427519	-0.0170689	0.986382	-0.000455143	0.00057978	-0.785028	0.432438
rs17221899	12	78415824	-0.0012218	0.00073179	-1.66961	0.0949984	-0.00130011	0.000992286	-1.31021	0.190124
rs17221920	12	78415872	0.00117151	0.00121239	0.966288	0.333901	0.00117382	0.00164305	0.714416	0.474971
rs11107899	12	78416500	0.000161629	0.000501714	0.322153	0.747337	-0.000602894	0.000680146	-0.886418	0.375393
rs112378090	12	78419817	-0.000271923	0.0011305	-0.240533	0.809917	-0.00136923	0.00153214	-0.893669	0.371499
rs78992706	12	78420267	-0.000109465	0.000647995	-0.168928	0.865853	-0.00114477	0.000878582	-1.30298	0.192583
rs11107917	12	78422050	0.000229448	0.00119798	0.191528	0.848112	8.08e-06	0.00162359	0.00497792	0.996028
rs61936196	12	78422545	0.000500306	0.000743926	0.672521	0.501253	-0.000131318	0.00100834	-0.130232	0.896383
rs112557526	12	78424329	-0.00279163	0.0016517	-1.69015	0.0910003	-0.00330233	0.00223831	-1.47537	0.140114
rs3847778	12	78431250	0.000391398	0.000713001	0.548944	0.583044	0.000411933	0.000966834	0.426064	0.670062
rs17044792	12	78432960	0.00199604	0.00152412	1.30964	0.19032	0.00412593	0.00206662	1.99646	0.0458846
rs770114	12	78434054	-0.000904576	0.000473277	-1.9113	0.0559665	-0.000356375	0.000641684	-0.555375	0.578639
rs117879235	12	78435557	-0.00438868	0.00178835	-2.45404	0.0141269	-0.00186501	0.00242486	-0.769117	0.441824
rs770107	12	78445966	-0.00133216	0.00075189	-1.77174	0.076438	0.000433681	0.00101993	0.425208	0.670685
rs182463	12	78459354	-0.00175454	0.000794869	-2.20733	0.0272918	-0.000206885	0.00107804	-0.191908	0.847814
rs73350627	12	78463405	-0.000363507	0.00213826	-0.170001	0.865009	-0.00083196	0.00289861	-0.287021	0.774097
rs7358544	12	78473183	0.000705106	0.000651182	1.08281	0.278894	-0.000800641	0.000882776	-0.906958	0.36443
rs75169452	12	78473663	-0.0010519	0.00114535	-0.918409	0.358405	-0.0017124	0.00155273	-1.10283	0.270101
rs117937827	12	78476527	0.0012527	0.00133327	0.939573	0.347438	0.00155608	0.00180707	0.861106	0.38918
rs73143931	12	78477588	-0.000623972	0.00155818	-0.400449	0.688826	0.000376936	0.0021117	0.178499	0.858331
rs300489	12	78485994	-0.000334909	0.000458826	-0.729927	0.465435	-0.000417389	0.000622009	-0.671034	0.502199
rs17044864	12	78489432	0.00135977	0.00113481	1.19824	0.230825	0.00130998	0.00153802	0.851735	0.394362
rs381430	12	78489880	-0.00174579	0.000818918	-2.13182	0.0330223	-0.000286318	0.00111004	-0.257934	0.796458
rs34931655	12	78494351	-0.000270966	0.000577714	-0.469031	0.639048	-0.000717116	0.000783144	-0.915688	0.359831
rs2611266	12	78495899	-7.46e-05	0.000915563	-0.0815157	0.935032	0.00113994	0.00124131	0.91834	0.358442
rs12227745	12	78499229	-0.00171348	0.000628895	-2.72459	0.00643843	-0.00123342	0.00085263	-1.44661	0.148007
rs452200	12	78501544	0.00106624	0.00060549	1.76096	0.0782465	-0.000421245	0.000820959	-0.513113	0.607873
rs2853466	12	78502031	0.000140956	0.000519541	0.271308	0.786154	-0.000174506	0.000704455	-0.247718	0.804353
rs300447	12	78517410	0.00116019	0.000461146	2.51588	0.0118741	-0.00125621	0.000625429	-2.00855	0.044586
rs2611269	12	78523676	0.000610104	0.00043959	1.38789	0.16517	-0.00116266	0.000595912	-1.95106	0.0510511
rs10777778	12	78533079	-0.000361921	0.000493235	-0.73377	0.46309	0.00034224	0.000668561	0.511905	0.608718
rs1667081	12	78534395	-0.000787077	0.000457045	-1.7221	0.0850524	0.000481766	0.000619582	0.777565	0.436826
rs112203636	12	78536976	-0.000561695	0.00102459	-0.548215	0.583545	0.000328223	0.00138984	0.236159	0.813309
rs73147957	12	78541390	0.000295766	0.00130591	0.226484	0.820826	-0.00253488	0.00177188	-1.43062	0.15254
rs366527	12	78542699	-0.000761218	0.000458911	-1.65875	0.0971675	0.000413681	0.000622277	0.664786	0.506188
rs11108487	12	78544665	-0.00136162	0.000659347	-2.0651	0.0389142	-0.00085536	0.000893888	-0.956899	0.338619
rs11108542	12	78554528	-0.00054095	0.000611817	-0.88417	0.376605	-0.00032107	0.000829331	-0.387143	0.698651
rs1667082	12	78554842	-0.000500739	0.000455746	-1.09872	0.271889	-0.000605222	0.000617782	-0.979669	0.32725
rs12369393	12	78558657	0.00226959	0.00113138	2.00603	0.0448542	0.00361114	0.00153353	2.3548	0.0185336
rs10777802	12	78563793	0.000127998	0.000453473	0.282262	0.777743	-0.000722781	0.000614822	-1.17559	0.239758
rs117844442	12	78565388	-0.000475097	0.00122649	-0.387364	0.698487	-0.0010525	0.00166252	-0.633078	0.526683
Affx-8511834	12	78566761	-0.00261291	0.000813754	-3.21094	0.00132318	-0.00122233	0.00110319	-1.10799	0.267866
rs958836	12	78571490	-0.000560762	0.00049389	-1.1354	0.256209	-0.000291722	0.000669578	-0.43568	0.663069
rs71462127	12	78571629	0.000373561	0.00121668	0.307033	0.758819	-0.00103476	0.00164985	-0.627183	0.53054
rs78762868	12	78571902	-0.000204279	0.000682833	-0.299164	0.764815	0.000469064	0.000925698	0.506714	0.612356
rs300525	12	78573164	0.00077875	0.00142929	0.54485	0.585857	-0.00343214	0.001938	-1.77097	0.0765661
Affx-8512034	12	78578505	0.00143157	0.00100274	1.42765	0.153392	0.000684486	0.00135924	0.503578	0.614558
rs2279084	12	78579708	-0.000270451	0.000715592	-0.37794	0.705475	0.000237781	0.000970291	0.245062	0.806409
rs75736829	12	78582239	0.00113159	0.00118202	0.957334	0.338399	0.000844457	0.0016019	0.527159	0.598083
rs300508	12	78585119	0.000836108	0.000525781	1.59022	0.111786	0.000352699	0.000712924	0.494721	0.620797
rs17045000	12	78592463	0.000927186	0.00123422	0.751234	0.452512	0.000958238	0.00167389	0.57246	0.567011
rs10860102	12	78593550	0.000202214	0.000601664	0.336091	0.736803	0.000364152	0.000815831	0.446356	0.65534
rs300495	12	78595490	0.000208328	0.000427117	0.487754	0.625725	-0.000928662	0.000578866	-1.60428	0.108654
rs61938464	12	78604578	-0.0017296	0.00103118	-1.67731	0.0934839	0.000732476	0.00139796	0.523961	0.600306
rs300450	12	78605435	0.00164271	0.00149632	1.09783	0.272278	0.00356229	0.00202811	1.75646	0.0790112
rs10745778	12	78611373	-0.000325804	0.000464426	-0.701521	0.482979	0.00114739	0.000629506	1.82268	0.0683523
rs76886873	12	78612094	-0.00238048	0.00114541	-2.07828	0.0376845	-0.00133746	0.0015521	-0.861709	0.388848
rs300456	12	78612112	-0.00033058	0.000602052	-0.549088	0.582945	0.00196298	0.00081629	2.40475	0.016184
rs300457	12	78615141	-0.000278294	0.000700862	-0.397074	0.691313	0.00223858	0.00095027	2.35573	0.0184872
rs17825990	12	78616876	0.00232872	0.0019218	1.21174	0.225614	0.00510751	0.00260585	1.96002	0.0499942
rs79885082	12	78620021	0.0009918	0.000851991	1.1641	0.244385	-0.000420798	0.00115521	-0.364261	0.715663
rs73149673	12	78627389	0.000501733	0.00098844	0.507601	0.611734	-0.00170082	0.00133997	-1.26929	0.204337
rs79223791	12	78628498	3.53e-05	0.000945775	0.0372948	0.97025	-0.000390184	0.00128239	-0.304263	0.760928
rs34780151	12	78628654	6.37e-05	0.000426767	0.149283	0.881331	-0.000752236	0.000578626	-1.30004	0.193589
rs76460136	12	78629092	0.00402471	0.00172171	2.33762	0.0194076	0.00128413	0.00233412	0.550156	0.582213
rs795950	12	78632036	-0.000217863	0.000580165	-0.375519	0.707275	1.9e-05	0.000786421	0.0241921	0.980699
rs77508766	12	78636060	-0.00195192	0.00192531	-1.01383	0.310667	-0.00755263	0.00260937	-2.89443	0.00379872
rs75799006	12	78636247	-0.00460014	0.00162687	-2.8276	0.00469022	-0.00487167	0.00220507	-2.2093	0.0271542
rs795957	12	78637292	0.00189917	0.0014904	1.27427	0.20257	0.00411697	0.00202042	2.03768	0.0415824
rs10860179	12	78637683	-3.14e-05	0.000517197	-0.0607971	0.951521	-0.0014047	0.000700964	-2.00396	0.0450755
rs2203027	12	78638944	9.86e-05	0.000427732	0.230434	0.817754	-0.000711149	0.000579839	-1.22646	0.220027
rs117355684	12	78639198	-0.00257308	0.0011401	-2.25688	0.024016	-0.000733953	0.00154536	-0.474941	0.634829
rs7312612	12	78640351	-0.000600848	0.000620879	-0.967738	0.333176	-4.97e-05	0.000841547	-0.0590563	0.952907
rs4144972	12	78641515	-0.000736127	0.00111733	-0.658828	0.510007	0.000602673	0.00151492	0.397825	0.69076
rs1510890	12	78641945	0.00120767	0.000622128	1.94119	0.0522363	0.00156047	0.000843436	1.85014	0.0642946
rs17045106	12	78652414	0.00058267	0.00078549	0.741792	0.458214	0.000652437	0.00106428	0.613034	0.539854
rs7300526	12	78652449	0.00142663	0.000594719	2.39883	0.0164479	0.000854499	0.000806057	1.0601	0.289101
rs117381932	12	78653741	0.00171651	0.00167237	1.02639	0.304707	-0.00046829	0.00226737	-0.206534	0.836374
rs795943	12	78663467	0.00107804	0.000543491	1.98355	0.047307	0.000804041	0.000736686	1.09143	0.275084
rs795941	12	78665642	-0.00117938	0.000984771	-1.19762	0.231067	0.00219202	0.00133497	1.642	0.100591
rs2462120	12	78666002	0.00139931	0.000689481	2.02951	0.0424076	0.00106064	0.000934664	1.13478	0.256467
rs1087872	12	78670152	0.00107327	0.000614528	1.7465	0.0807255	0.00104662	0.000833326	1.25595	0.209134
rs4367986	12	78674176	0.000945509	0.00111666	0.846728	0.397147	0.00127105	0.00151397	0.839551	0.401161
rs73344571	12	78679043	0.000783799	0.00101516	0.772096	0.440058	0.000583645	0.00137603	0.424153	0.671455
rs34483763	12	78681431	0.000970993	0.000816905	1.18862	0.234589	0.000155734	0.0011074	0.14063	0.888162
rs6538820	12	78682293	-7.8e-05	0.000467096	-0.167024	0.867351	0.000490899	0.000633035	0.775469	0.438063
rs78189779	12	78686995	-0.000646039	0.000615829	-1.04906	0.294153	-0.000765421	0.000835023	-0.916646	0.359329
rs76202985	12	78693281	0.000899447	0.00186492	0.482297	0.629595	0.00206814	0.00252857	0.817908	0.41341
rs117902724	12	78706179	0.000686984	0.00202198	0.339759	0.734038	0.002862	0.00274262	1.04353	0.296704
rs78450005	12	78711091	-0.000419968	0.001071	-0.392127	0.694965	4.95e-05	0.00145206	0.0340933	0.972803
rs11109337	12	78711729	0.00102208	0.00132456	0.771634	0.440332	8.52e-05	0.00179622	0.0474558	0.96215
rs61936669	12	78717997	-0.00356296	0.00137107	-2.59867	0.00935909	-0.00262571	0.00185828	-1.41298	0.157662
rs7962674	12	78718875	0.000140367	0.000506578	0.27709	0.781711	0.000629815	0.000686799	0.91703	0.359128
rs10777907	12	78721225	-0.00051668	0.000681562	-0.758083	0.448402	0.000909774	0.00092384	0.984775	0.324736
rs17045188	12	78725095	0.000898113	0.000757414	1.18576	0.235717	0.000275656	0.00102693	0.268428	0.78837
rs11109409	12	78730898	0.000205376	0.000873948	0.234998	0.814211	-0.000764847	0.00118584	-0.644986	0.518937
rs7132010	12	78736694	0.00070662	0.000589243	1.1992	0.230451	0.0014562	0.000798896	1.82276	0.0683404
rs116900994	12	78752661	-0.000709781	0.000953073	-0.744729	0.456436	-0.000402247	0.00129208	-0.311318	0.755559
rs73346496	12	78762842	0.00152038	0.00147766	1.02891	0.303521	0.00329721	0.00200308	1.64607	0.0997506
rs74548499	12	78767943	0.000843654	0.000802412	1.0514	0.293077	0.000873243	0.00108791	0.802682	0.422159
rs12318839	12	78776597	-0.00252086	0.000449008	-5.61428	1.98e-08	-0.00284965	0.000608605	-4.68226	2.84e-06
rs112006556	12	78784378	0.00168144	0.00152138	1.10521	0.269068	0.00258407	0.00206226	1.25303	0.210196
rs117521380	12	78797440	-0.00296028	0.000998472	-2.96481	0.00302898	-0.00182359	0.00135374	-1.34708	0.177955
rs10777960	12	78818865	0.00103334	0.000528875	1.95384	0.0507214	0.00133014	0.000717012	1.85511	0.0635809
rs17045310	12	78819946	0.00206586	0.000803613	2.57071	0.0101495	0.0025045	0.00108914	2.29952	0.0214763
rs1449460	12	78835947	0.00104376	0.000862372	1.21033	0.226152	0.00126773	0.00116916	1.08431	0.278227
rs1367354	12	78842017	0.000515002	0.000663663	0.775999	0.43775	0.000870926	0.000899754	0.96796	0.333065
rs12300279	12	78844001	-0.00108638	0.000484798	-2.24088	0.0250343	-0.00013808	0.000657096	-0.210136	0.833561
rs78627578	12	78845553	-0.000571528	0.00196533	-0.290804	0.771201	-0.00437086	0.00266366	-1.64092	0.100814
rs7136015	12	78845774	0.00130689	0.000432942	3.01861	0.00253956	0.00129319	0.000587014	2.203	0.0275954
rs982422	12	78847259	0.000395383	0.000534487	0.739743	0.459456	0.000711204	0.000724582	0.981537	0.326329
rs1026135	12	78847304	0.000299439	0.000448708	0.667337	0.504558	-0.000162416	0.00060775	-0.267241	0.789283
rs79085948	12	78857529	-0.00253288	0.00148893	-1.70114	0.0889168	-0.00150093	0.00201854	-0.743569	0.457138
rs11109898	12	78858368	-0.000176047	0.00110893	-0.158754	0.873863	0.000690818	0.00150282	0.459682	0.645745
rs117643077	12	78858599	0.00111511	0.0011358	0.981782	0.326208	-0.000850068	0.00154007	-0.551968	0.580971
rs733694	12	78860383	0.000210032	0.000428115	0.490599	0.623711	-0.000337316	0.000580496	-0.581083	0.561185
rs61936694	12	78864376	-0.000696451	0.000771687	-0.902505	0.366789	-0.000854244	0.00104601	-0.816672	0.414116
rs11109950	12	78867586	0.000720537	0.000616953	1.1679	0.24285	0.000314203	0.000836142	0.375778	0.707083
rs75990444	12	78876038	0.000642058	0.0011773	0.545366	0.585502	-0.00102944	0.00159681	-0.644683	0.519133
rs7963836	12	78876989	0.00104694	0.000744675	1.4059	0.159755	-0.000482515	0.00100943	-0.478007	0.632646
rs12309054	12	78887565	0.000595535	0.000575406	1.03498	0.300678	0.000430818	0.000780222	0.552174	0.58083
rs1521386	12	78894686	-2.45e-05	0.000575209	-0.0426504	0.96598	0.000303659	0.000779961	0.389326	0.697036
rs2684408	12	78896447	0.000252957	0.000808909	0.312714	0.754498	0.000412473	0.00109664	0.376124	0.706825
rs117223714	12	78906497	0.000968267	0.00113683	0.851725	0.394367	0.00170351	0.00154092	1.10552	0.268937
rs1717353	12	78922665	-1.13e-05	0.000426767	-0.0265183	0.978844	0.00103643	0.000578496	1.79159	0.073199
rs5799398	12	78927078	0.000423072	0.00043906	0.963586	0.335254	-0.000598724	0.000595289	-1.00577	0.314527
rs11110332	12	78934906	0.000312072	0.000449849	0.693727	0.487854	0.000847964	0.000609907	1.39032	0.164434
rs1607953	12	78937649	-0.000655935	0.000629328	-1.04228	0.297283	-0.00161049	0.000853066	-1.88788	0.0590429
rs76284399	12	78941006	-0.000875938	0.0013849	-0.632491	0.527067	0.00159373	0.00187725	0.848967	0.3959
rs79604371	12	78941832	-0.00169415	0.00105336	-1.60833	0.107765	0.00265408	0.00142756	1.85918	0.0630032
rs61938883	12	78944025	-0.000638633	0.00114279	-0.558836	0.576274	-0.00318568	0.00154913	-2.05644	0.0397411
rs2707745	12	78946645	-0.000455959	0.000434712	-1.04888	0.294236	-0.000366963	0.00058917	-0.622847	0.533385
rs55652523	12	78949377	0.00231637	0.00167315	1.38443	0.166228	0.0036553	0.00226841	1.6114	0.107095
rs11110384	12	78951010	0.000655191	0.00192533	0.340301	0.73363	0.00135998	0.00260992	0.52108	0.602311
rs75970481	12	78958385	0.000550074	0.00133463	0.412154	0.680227	-0.000337462	0.00180917	-0.186529	0.85203
rs112465846	12	78960513	1.99e-05	0.00164561	0.0120661	0.990373	-0.00125352	0.00223164	-0.561702	0.574319
rs10860607	12	78965616	0.000110196	0.000740961	0.148721	0.881774	-0.00058072	0.00100434	-0.578213	0.563121
rs117837510	12	78966459	-0.00318814	0.00163765	-1.94678	0.0515623	-0.0019282	0.00222	-0.86856	0.385088
rs1922658	12	78976585	0.00110987	0.000985884	1.12576	0.26027	0.000619437	0.00133676	0.463385	0.643088
rs1796130	12	78978585	0.000846257	0.000814355	1.03917	0.298724	-0.000301096	0.00110395	-0.272743	0.785051
rs73352564	12	78986623	-0.00142334	0.00196479	-0.724425	0.468805	-0.000443702	0.00266326	-0.166601	0.867684
rs12579874	12	78991289	-0.0013954	0.00114176	-1.22216	0.22165	-0.00305539	0.00154804	-1.97372	0.0484143
rs73141814	12	78994129	0.00109868	0.00145035	0.757526	0.448735	0.00329453	0.00196664	1.6752	0.0938952
rs4363675	12	78999365	-0.000589651	0.000456273	-1.29232	0.196247	-0.000822827	0.000618607	-1.33013	0.183477
rs7976543	12	79000998	-6.53e-05	0.000580881	-0.112334	0.910559	0.000494865	0.000787499	0.628401	0.529742
rs118114452	12	79015899	0.00109663	0.00156503	0.70071	0.483485	-0.00184832	0.00212135	-0.871297	0.383593
rs7978226	12	79020451	-0.00118075	0.00050287	-2.34802	0.018874	-0.000308136	0.00068218	-0.451693	0.651491
rs12372696	12	79024724	-0.000561762	0.000774505	-0.725317	0.468258	0.000716211	0.00104994	0.682143	0.495149
rs117013374	12	79033570	-0.00103727	0.00142098	-0.729967	0.465411	-0.000159167	0.00192551	-0.0826621	0.93412
rs111231574	12	79034492	-7.23e-05	0.001173	-0.0616437	0.950847	-0.00113799	0.00159072	-0.715392	0.474367
rs116877346	12	79036502	0.000173471	0.00126223	0.137433	0.890689	-0.000679617	0.00171257	-0.396841	0.691485
rs1817861	12	79038231	0.000257843	0.000770099	0.334818	0.737763	0.000368489	0.00104443	0.352813	0.724229
rs17045659	12	79041758	-0.00123718	0.000593357	-2.08506	0.0370647	-0.000889398	0.000804029	-1.10618	0.268651
rs11110771	12	79043899	-0.000532299	0.000427653	-1.2447	0.213244	-0.000471973	0.000579688	-0.814185	0.41554
rs1389188	12	79052853	-0.000260503	0.00110793	-0.235127	0.814111	-0.000657095	0.00150183	-0.437528	0.661729
rs10778122	12	79055383	-0.000504628	0.000693811	-0.727327	0.467026	0.000900164	0.000940687	0.956922	0.338607
rs17197600	12	79057700	0.000946785	0.00106911	0.885584	0.375842	-0.00223257	0.00144989	-1.53982	0.123604
rs73138323	12	79060131	0.000602918	0.000703608	0.856895	0.391504	-0.000499994	0.000953985	-0.524112	0.600201
rs4842353	12	79068090	-0.000218083	0.00112474	-0.193896	0.846257	0.000949163	0.00152481	0.622478	0.533628
rs10860767	12	79072848	-0.000634785	0.0010992	-0.577497	0.563604	0.00105101	0.00149048	0.705145	0.48072
rs73138329	12	79080943	0.00240194	0.00155784	1.54184	0.123113	-0.00225121	0.00211194	-1.06595	0.286449
rs118166172	12	79090497	-0.00069905	0.00132951	-0.525796	0.59903	-0.000333674	0.00180235	-0.185133	0.853125
rs487651	12	79093237	0.000276889	0.000513069	0.539671	0.589424	7.45e-05	0.000695622	0.107069	0.914735
rs530016	12	79115954	-4.82e-05	0.000858712	-0.0561291	0.955239	0.00125556	0.00116424	1.07844	0.280838
rs34973287	12	79116851	-0.000872812	0.000843236	-1.03507	0.300635	0.000359962	0.00114286	0.314966	0.752787
rs4842369	12	79119946	0.00030766	0.000730352	0.42125	0.673573	-0.000620437	0.000990239	-0.626553	0.530953
rs116962774	12	79124781	0.00160506	0.000924912	1.73537	0.0826769	0.000745411	0.00125358	0.594628	0.552093
rs117327698	12	79129420	-0.00107822	0.00188101	-0.573212	0.566502	0.00225028	0.00254988	0.882505	0.377505
rs518415	12	79132730	-0.000475031	0.00046556	-1.02034	0.307567	-3.7e-05	0.000630869	-0.0586369	0.953241
rs113638729	12	79133431	0.00113451	0.00200348	0.566267	0.571212	0.00219487	0.00271533	0.808327	0.418903
rs117041942	12	79153714	0.00273679	0.0020195	1.35518	0.17536	0.0026292	0.00273653	0.960776	0.336666
rs111712641	12	79153910	-0.00302866	0.00119147	-2.54195	0.011024	-0.00543138	0.00161634	-3.36028	0.000778721
rs34304822	12	79154411	0.00139044	0.00089533	1.553	0.120425	0.00212881	0.00121371	1.75397	0.0794368
rs35701235	12	79182941	2.75e-05	0.000490148	0.0561597	0.955215	-0.000548242	0.000664408	-0.825158	0.409282
rs117162988	12	79185959	-0.00206032	0.00128088	-1.60851	0.107724	0.00212338	0.00173645	1.22283	0.221395
rs7955170	12	79194635	0.00048057	0.000462355	1.03939	0.298622	0.000892462	0.0006268	1.42384	0.154494
rs73138375	12	79208467	0.000885264	0.00101609	0.871245	0.383621	0.000399793	0.00137755	0.29022	0.771648
rs118030677	12	79214615	-0.00409529	0.00183342	-2.23369	0.0255043	-0.00464962	0.00248411	-1.87174	0.0612432
rs117824369	12	79215809	-0.00119289	0.00168136	-0.70948	0.478027	0.00059638	0.00227996	0.261575	0.793649
rs61927952	12	79216327	-0.00019706	0.00112825	-0.17466	0.861347	0.000927022	0.00152968	0.606021	0.544501
rs117739803	12	79223782	-0.00101217	0.000755077	-1.34048	0.180089	0.00024299	0.00102357	0.237394	0.812351
rs73138378	12	79225716	2.98e-05	0.00145996	0.0204387	0.983693	-0.00337642	0.00197987	-1.70538	0.0881252
rs112025260	12	79230434	0.00118907	0.00122575	0.97008	0.332008	0.00147079	0.00166153	0.885206	0.376046
rs17045844	12	79231591	-0.000542264	0.000760413	-0.713117	0.475774	-0.00147753	0.00103048	-1.43383	0.151622
rs4842306	12	79241029	-0.00280725	0.00167764	-1.67333	0.0942638	-0.00366708	0.00227367	-1.61285	0.106778
rs10860993	12	79245120	0.000211539	0.00044279	0.477742	0.632834	0.000532054	0.000600164	0.886514	0.375341
rs76868139	12	79246476	-0.000719714	0.00143359	-0.502035	0.615643	-0.00312806	0.00194264	-1.61021	0.107353
rs117964798	12	79250053	-0.00238421	0.00178832	-1.33321	0.182462	-0.0051501	0.00242403	-2.1246	0.0336208
rs117887911	12	79251835	0.000577934	0.0010494	0.550725	0.581823	0.00109902	0.00142244	0.77263	0.439742
rs10745970	12	79252123	4.1e-05	0.000465905	0.0880089	0.92987	0.000346808	0.000631611	0.549084	0.582948
rs10506790	12	79260007	0.00036443	0.00148879	0.244782	0.806625	0.00092772	0.00201875	0.459553	0.645838
rs1462920	12	79263897	-0.000238933	0.000428908	-0.557073	0.577478	0.000844386	0.000581385	1.45237	0.1464
rs118044058	12	79265290	-0.00386614	0.00112179	-3.44641	0.000568166	0.00303797	0.00152063	1.99784	0.0457353
rs67478255	12	79267910	-0.00086396	0.000679534	-1.2714	0.203588	0.000842816	0.000921421	0.914692	0.360354
rs6539094	12	79272460	0.00135274	0.00154466	0.875752	0.381166	-0.00215936	0.00209371	-1.03135	0.302376
rs1462914	12	79272778	-0.00049626	0.000428531	-1.15805	0.246845	0.000638443	0.000581002	1.09886	0.271828
rs117490524	12	79273878	0.000134436	0.00125072	0.107487	0.914403	0.000611944	0.00169573	0.360874	0.718194
rs117370939	12	79284459	-0.001394	0.00109457	-1.27356	0.202822	-0.00144921	0.00148343	-0.976931	0.328604
rs1551847	12	79291372	0.000725235	0.00046111	1.5728	0.115766	0.000202167	0.000624701	0.323622	0.746225
rs112767065	12	79292575	0.00124293	0.000809509	1.53542	0.124683	0.00121487	0.00109772	1.10672	0.268414
rs10861132	12	79293862	-0.000291539	0.00042931	-0.679087	0.497083	-0.00108344	0.000582384	-1.86035	0.0628373
rs117795505	12	79294573	-0.000142582	0.001557	-0.0915749	0.927036	-0.00381696	0.0021114	-1.80779	0.0706405
rs17045933	12	79300702	-0.00185958	0.000889185	-2.09134	0.0364988	0.000860634	0.0012052	0.714099	0.475166
rs116861231	12	79303795	0.00116086	0.00106339	1.09166	0.274983	-0.00029503	0.00144149	-0.20467	0.83783
rs60189516	12	79303814	2.9e-05	0.00103459	0.027991	0.977669	-0.00113597	0.00140226	-0.810098	0.417884
rs12297761	12	79303902	-0.00105288	0.00109496	-0.961573	0.336265	0.00271326	0.00148459	1.82762	0.067608
rs7964755	12	79306221	0.000381024	0.000487552	0.781504	0.434507	-0.000386487	0.000660819	-0.584861	0.558641
rs6539122	12	79311155	0.00026569	0.000471904	0.563017	0.573424	-0.000557569	0.000639662	-0.871662	0.383394
rs11111884	12	79312000	-0.000292275	0.000431853	-0.676794	0.498538	0.000132182	0.000585619	0.225713	0.821425
rs61929180	12	79314211	-0.000632306	0.00117435	-0.538431	0.59028	-0.00118625	0.001592	-0.745133	0.456192
rs1551846	12	79314725	-0.000231356	0.000676584	-0.341947	0.732391	-0.00106314	0.000917269	-1.15902	0.246447
rs2126622	12	79314823	0.000576796	0.000428189	1.34706	0.177962	6.72e-05	0.00058087	0.115741	0.907858
rs1037997	12	79314997	-0.000628097	0.00105083	-0.597712	0.550032	-0.00110997	0.00142426	-0.779333	0.435784
rs1569033	12	79315180	0.000696782	0.000869597	0.80127	0.422976	0.00132911	0.00117867	1.12764	0.259474
rs1037996	12	79315388	0.000709195	0.00046159	1.53642	0.124437	0.00132236	0.00062598	2.11246	0.0346475
rs17046032	12	79316376	-0.00038073	0.000901636	-0.422266	0.672831	-8.44e-05	0.00122243	-0.0690775	0.944928
rs117033749	12	79320913	0.000770439	0.000914512	0.842459	0.399532	-0.00168133	0.00123982	-1.3561	0.175067
rs61929211	12	79322131	-0.000675421	0.000899471	-0.750909	0.452708	8.74e-05	0.00121931	0.071671	0.942864
rs10861175	12	79329165	0.00035037	0.000495783	0.7067	0.479753	0.000885865	0.000672061	1.31813	0.18746
rs61929225	12	79329363	-0.000427423	0.0012791	-0.334159	0.73826	-0.000334017	0.0017339	-0.192638	0.847242
rs61929226	12	79330062	-0.00192175	0.00167095	-1.15009	0.250107	-0.00345154	0.00226588	-1.52327	0.127693
rs78238011	12	79333653	-0.00366931	0.00146525	-2.50422	0.0122725	-0.00390422	0.00198619	-1.96568	0.0493364
rs1527079	12	79341146	-0.000214996	0.000648466	-0.331546	0.740233	0.000566521	0.000878958	0.644537	0.519228
rs117024801	12	79346814	0.00221303	0.0016321	1.35594	0.175119	0.000407464	0.00221312	0.184112	0.853925
rs117016751	12	79366843	0.00201124	0.00122846	1.6372	0.101589	0.00226483	0.00166678	1.35881	0.174208
rs67167203	12	79371460	-0.000857284	0.000462579	-1.85327	0.0638445	-0.00157396	0.000627103	-2.50988	0.0120776
rs111699046	12	79373727	0.00244831	0.001002	2.44342	0.0145494	0.0016272	0.00135762	1.19857	0.230695
rs10506801	12	79377074	-0.000775915	0.000896502	-0.865491	0.38677	0.000445771	0.00121516	0.366841	0.713738
rs11835283	12	79402108	-0.000660022	0.000693733	-0.951406	0.341399	-0.000482501	0.000940468	-0.513044	0.607921
rs61928973	12	79402538	0.00180292	0.00141177	1.27707	0.201579	0.00137193	0.00191424	0.716698	0.473561
rs73148239	12	79407375	0.00158331	0.001022	1.54922	0.121329	2.97e-05	0.0013866	0.0213857	0.982938
rs949730	12	79410286	0.000441536	0.000477707	0.924281	0.355341	0.000862317	0.000647722	1.33131	0.183089
rs117870020	12	79411739	-0.000184113	0.00154641	-0.119059	0.905229	0.000568701	0.00209597	0.271331	0.786137
rs34099171	12	79413333	0.00110872	0.00163403	0.678518	0.497444	0.000402381	0.00221662	0.181529	0.855953
rs17046280	12	79430875	-0.000828033	0.000622792	-1.32955	0.183668	-0.00170867	0.000844032	-2.02441	0.0429288
rs12820937	12	79445453	0.00145191	0.00154446	0.940075	0.34718	0.00169647	0.00209486	0.809824	0.418042
rs10861459	12	79460171	-0.00126247	0.000566956	-2.22676	0.0259642	-0.00037028	0.000768614	-0.481751	0.629983
rs78010295	12	79460413	0.000431698	0.00137659	0.3136	0.753825	0.000529587	0.00186667	0.283707	0.776636
rs17046327	12	79460743	-0.00123653	0.00116763	-1.05901	0.289595	-0.00264761	0.00158232	-1.67324	0.0942813
rs11112702	12	79478362	-0.000898426	0.00200125	-0.448932	0.653481	-0.000496793	0.00271232	-0.183162	0.854671
rs12320981	12	79481610	-0.00117946	0.000647792	-1.82074	0.0686477	-0.0013632	0.00087821	-1.55225	0.120604
rs2950386	12	79484134	0.000125535	0.000618842	0.202855	0.839249	4.37e-05	0.000838859	0.052102	0.958447
rs7954368	12	79523379	0.000623001	0.00126293	0.4933	0.621801	-0.00183709	0.0017121	-1.07301	0.283267
rs12312334	12	79524748	-0.00151787	0.000671946	-2.25891	0.0238897	-0.00176872	0.000911143	-1.94121	0.052234
rs10746056	12	79526915	-0.000668958	0.000426897	-1.56702	0.11711	0.00088515	0.000578713	1.52951	0.126138
rs112373704	12	79533225	-0.00231902	0.00173286	-1.33827	0.180811	0.0033618	0.00234977	1.4307	0.152518
rs11829888	12	79533379	-0.00156643	0.000844549	-1.85475	0.0636324	-0.00269895	0.00114496	-2.35724	0.0184121
rs73150218	12	79536049	0.00121282	0.000679089	1.78596	0.074107	0.00177008	0.000920254	1.92347	0.0544223
rs4517588	12	79538633	0.000981202	0.000439462	2.23273	0.0255673	-0.000366796	0.000595775	-0.615662	0.538118
rs61927291	12	79542239	-0.00220777	0.00100542	-2.19587	0.0281019	-0.00312574	0.00136324	-2.29287	0.021856
rs118138899	12	79547888	0.00337617	0.00131661	2.5643	0.010339	0.00128724	0.00178488	0.721191	0.470793
rs73150222	12	79548360	-0.00131992	0.00113054	-1.1675	0.243008	0.000340278	0.0015323	0.22207	0.824259
rs71463807	12	79550993	0.00161125	0.0011121	1.44884	0.147385	0.000718609	0.00150764	0.476646	0.633614
rs80226720	12	79551400	-0.000766081	0.000598382	-1.28025	0.200457	0.000143928	0.000811163	0.177434	0.859167
rs961072	12	79556079	-0.00019411	0.000444894	-0.436306	0.662615	-0.000160872	0.000603069	-0.266756	0.789657
rs61927317	12	79562624	-0.00142168	0.00180845	-0.78613	0.431792	-0.00226539	0.00245141	-0.924119	0.355425
rs75308839	12	79568182	0.0027109	0.0017201	1.57601	0.115024	-0.000485473	0.00233297	-0.208092	0.835157
rs79298021	12	79582563	0.000944574	0.00134961	0.699887	0.483999	0.00172395	0.00182967	0.942221	0.34608
rs1918202	12	79584218	0.00106611	0.000434252	2.45506	0.0140869	-7.99e-05	0.000588586	-0.135757	0.892014
rs7309534	12	79590627	0.00222647	0.00208709	1.06678	0.286071	-0.00076865	0.00283013	-0.271596	0.785933
rs7299929	12	79595201	-8.18e-05	0.000502264	-0.162871	0.87062	0.000762918	0.000680863	1.12052	0.262495
rs117066565	12	79610313	0.000163903	0.00115158	0.142328	0.886821	-6.72e-05	0.00156138	-0.043017	0.965688
rs71463812	12	79617480	-0.000751256	0.000845974	-0.888036	0.374522	0.000756953	0.00114651	0.660223	0.509111
rs74331071	12	79617524	-0.00157335	0.000656964	-2.39488	0.0166266	-0.00015691	0.000890657	-0.176174	0.860158
rs117111402	12	79620778	-0.00260582	0.00115019	-2.26555	0.0234795	-0.00356974	0.00155931	-2.2893	0.0220626
rs78576623	12	79622010	-0.000527106	0.00175853	-0.299742	0.764374	-0.00269076	0.00238387	-1.12873	0.259011
rs76438819	12	79628100	-0.00323549	0.00156893	-2.06222	0.0391872	-0.00111026	0.00212672	-0.522055	0.601632
rs1245840	12	79654318	0.000407673	0.000468658	0.869873	0.38437	0.000771953	0.000635168	1.21535	0.224233
rs12827411	12	79656457	0.00196059	0.00108119	1.81337	0.069776	0.00141708	0.00146551	0.966953	0.333568
rs61928767	12	79669454	-0.00184931	0.000990723	-1.86662	0.061955	-0.00332742	0.001343	-2.47761	0.0132272
rs79101549	12	79673847	-0.00312975	0.00168739	-1.85479	0.0636278	-0.0025508	0.00228704	-1.11533	0.26471
rs73152032	12	79698838	-0.00158735	0.00117933	-1.34597	0.178313	-0.00144813	0.00159821	-0.906096	0.364886
rs117209810	12	79699849	-1.91e-05	0.00163655	-0.0116505	0.990704	-0.00195925	0.00221909	-0.882908	0.377287
rs76337573	12	79703102	0.000131084	0.00133358	0.0982948	0.921698	-0.000261323	0.00180688	-0.144627	0.885005
rs79598409	12	79716655	0.00228512	0.00082438	2.77193	0.00557291	0.00146768	0.00111752	1.31333	0.189071
rs73152059	12	79718438	0.000479044	0.000687606	0.696684	0.486001	0.000786931	0.000932067	0.844286	0.39851
rs17005466	12	79723539	-0.00142463	0.00091038	-1.56487	0.117614	-0.00223341	0.00123432	-1.80943	0.0703847
rs111499769	12	79728867	-0.000654818	0.00108071	-0.605912	0.544574	0.00207522	0.0014651	1.41643	0.15665
rs117289007	12	79729193	-0.00458772	0.00181848	-2.52283	0.011642	-0.00104019	0.00246419	-0.422123	0.672936
rs3849228	12	79729864	-0.00153987	0.000744032	-2.06963	0.0384881	-0.00151137	0.0010089	-1.49804	0.134124
rs112044006	12	79735694	-0.000993181	0.00121781	-0.815546	0.41476	-3.95e-05	0.00165102	-0.0239054	0.980928
rs7957801	12	79736855	0.000195196	0.0016949	0.115167	0.908313	0.000876547	0.00229767	0.381494	0.702837
rs77891712	12	79737098	-0.0013988	0.00131317	-1.06521	0.286782	-0.000255673	0.00178017	-0.143623	0.885798
rs17005500	12	79738884	-0.00053893	0.00108897	-0.494898	0.620672	0.000278591	0.00147625	0.188715	0.850316
rs117354282	12	79739273	0.000466992	0.00106075	0.440246	0.659759	-0.00100585	0.00143856	-0.699203	0.484426
rs116843492	12	79743842	0.00247861	0.00206356	1.20113	0.2297	0.00173489	0.00279755	0.620146	0.535162
rs17292872	12	79745210	7.52e-05	0.000978468	0.0768058	0.938778	-0.00166717	0.00132677	-1.25656	0.208913
rs117710591	12	79745735	0.00246668	0.00173011	1.42574	0.153945	-0.00317729	0.00234613	-1.35427	0.175652
rs11609641	12	79747441	0.00132249	0.00059774	2.21249	0.0269338	0.000329187	0.000810382	0.406213	0.684587
rs17293059	12	79748109	-0.000374004	0.000700967	-0.533554	0.593651	-0.00134509	0.000950351	-1.41536	0.156964
rs12321128	12	79749023	-0.00115785	0.00130299	-0.888605	0.374216	-0.000179197	0.00176637	-0.101449	0.919194
rs75733773	12	79751584	0.0010068	0.001479	0.680731	0.496042	0.0015936	0.00200531	0.794689	0.426795
rs11612177	12	79753736	-0.00232908	0.00179804	-1.29534	0.195204	-0.00209866	0.00243723	-0.861082	0.389193
rs1245779	12	79758550	-0.00131073	0.000748572	-1.75097	0.0799516	-0.0010883	0.00101535	-1.07185	0.283788
rs117482385	12	79765447	-0.00200169	0.000966664	-2.07072	0.0383855	-0.00360168	0.0013104	-2.74852	0.00598685
rs61928833	12	79767635	-0.00161348	0.000625367	-2.58006	0.00987892	-0.00076085	0.000847812	-0.897428	0.369491
rs11114027	12	79775248	-0.000770827	0.000628018	-1.2274	0.219675	0.000407319	0.000851243	0.478499	0.632296
rs12371960	12	79778446	-0.00129651	0.000472718	-2.74267	0.00609449	0.000192773	0.000640707	0.300875	0.76351
rs7138514	12	79794558	-0.00153568	0.00181784	-0.844784	0.398232	-0.00123474	0.0024631	-0.501296	0.616163
rs10746133	12	79795927	-0.000785784	0.00194868	-0.40324	0.686772	0.000385085	0.00264061	0.145831	0.884055
rs77805776	12	79796114	-0.00180958	0.00145091	-1.2472	0.212323	-0.00301002	0.00196687	-1.53036	0.125928
rs12423434	12	79801525	-0.00156872	0.000618071	-2.53809	0.0111463	-0.000130764	0.0008378	-0.156081	0.87597
rs117978631	12	79807070	0.00124247	0.00137643	0.902675	0.366699	0.00269799	0.00186569	1.44611	0.148148
rs117685330	12	79814712	0.00179185	0.00143433	1.24926	0.211571	0.000332286	0.0019446	0.170876	0.864321
rs116985220	12	79836966	0.00176103	0.00193789	0.908735	0.363491	-0.00295924	0.00262757	-1.12622	0.260072
rs12812916	12	79842709	-0.00123529	0.000830295	-1.48777	0.136812	-0.00168224	0.00112549	-1.49467	0.135003
rs117168833	12	79879131	-5.7e-05	0.00139007	-0.0410052	0.967292	0.00186232	0.00188455	0.988203	0.323054
rs10778675	12	79905558	-0.00119023	0.00057277	-2.07803	0.0377071	-0.000421822	0.000776568	-0.543187	0.587001
rs11114150	12	79909280	-0.000335789	0.000643737	-0.521625	0.601932	0.000552789	0.000872926	0.63326	0.526564
rs17295235	12	79913245	-0.000398136	0.00101577	-0.391954	0.695092	0.000115705	0.00137717	0.084017	0.933043
rs78105658	12	79915598	-0.000891037	0.0015159	-0.587796	0.55667	-0.00359234	0.00205483	-1.74825	0.0804221
rs117496601	12	79917584	-0.00158249	0.00129463	-1.22235	0.221576	0.00177247	0.00175477	1.01009	0.312454
rs112648223	12	79930316	-0.000586975	0.00100741	-0.582655	0.560126	0.00202877	0.00136541	1.48583	0.137325
rs11615312	12	79940192	0.000207156	0.000843955	0.245459	0.806101	-0.00200838	0.00114435	-1.75504	0.0792537
rs10861994	12	79946144	-0.000309285	0.00184166	-0.167938	0.866633	-0.000767129	0.0024968	-0.307245	0.758657
rs76842971	12	79946602	0.000169443	0.00138396	0.122433	0.902556	-0.000996558	0.00187685	-0.530975	0.595437
rs4842266	12	79951566	-0.000825893	0.000468008	-1.7647	0.0776155	0.000527647	0.000634305	0.83185	0.405494
rs12424897	12	79963662	0.000553676	0.000694076	0.797717	0.425036	-0.000956546	0.000941001	-1.01652	0.309382
rs8176912	12	79984839	0.00218349	0.00133975	1.62977	0.103152	2.85e-05	0.00181647	0.0156939	0.987479
rs8176902	12	79990210	-0.00119996	0.00163091	-0.735763	0.461875	-0.00250939	0.00221118	-1.13486	0.256434
rs73136658	12	79991206	0.00156465	0.00124304	1.25872	0.208131	0.00124109	0.00168566	0.736263	0.461571
rs73136660	12	79992929	5.05e-05	0.000970921	0.0520165	0.958516	-0.00110515	0.00131642	-0.839509	0.401185
rs73136662	12	79995550	0.00109553	0.001591	0.688577	0.49109	-0.00091682	0.00215814	-0.424819	0.670969
Affx-8530235	12	80014907	-0.00105263	0.00183058	-0.575028	0.565273	-0.000171785	0.00248055	-0.069253	0.944788
rs8176868	12	80015313	0.00171541	0.000904691	1.89613	0.0579439	0.00110093	0.00122631	0.897758	0.369315
rs8176865	12	80015638	-0.00156252	0.00107776	-1.44979	0.147118	-0.000379717	0.00146177	-0.259766	0.795044
rs8176861	12	80016412	-0.00256895	0.00163023	-1.57582	0.115068	-0.00240909	0.00221	-1.09009	0.275674
rs8176841	12	80036550	-0.000288656	0.00184471	-0.156478	0.875656	-0.000268233	0.0024997	-0.107306	0.914546
rs80010377	12	80040134	-7.42e-05	0.000661995	-0.112108	0.910738	0.000473162	0.000897588	0.527148	0.598091
rs117270283	12	80059628	0.000780375	0.00130875	0.596273	0.550993	-0.00152399	0.00177404	-0.859047	0.390315
rs8176808	12	80083094	-0.000268417	0.00168098	-0.159679	0.873134	0.00109398	0.00227924	0.479975	0.631245
rs872455	12	80084463	-0.00112621	0.00184268	-0.611182	0.54108	-0.000549969	0.002497	-0.220252	0.825675
rs117180979	12	80090373	-0.00219612	0.00167568	-1.31058	0.19	-0.00239769	0.00227081	-1.05587	0.291026
rs2463107	12	80093317	-0.000508366	0.000555078	-0.915847	0.359748	0.00135035	0.00075241	1.7947	0.0727019
rs2463170	12	80101106	-0.000430609	0.000595811	-0.722728	0.469848	0.000395932	0.000807734	0.490176	0.62401
rs75510499	12	80103053	-4.14e-05	0.00134261	-0.0308163	0.975416	-0.000410508	0.00181978	-0.225581	0.821527
rs2463171	12	80106323	-0.00224501	0.00181424	-1.23744	0.215924	-0.00258198	0.00245796	-1.05046	0.293509
rs117229330	12	80112722	0.00118069	0.00122431	0.964368	0.334862	0.000488333	0.00165944	0.294275	0.768548
rs2694829	12	80113558	-0.00044668	0.000612034	-0.729828	0.465496	0.000646168	0.000829276	0.779196	0.435865
rs76159816	12	80115396	5.76e-05	0.00163092	0.0352887	0.97185	-0.000631672	0.00221125	-0.285663	0.775137
rs7308197	12	80115933	0.000188231	0.000631469	0.298083	0.76564	-0.000509254	0.000856788	-0.594376	0.552261
rs61927425	12	80115934	-0.00269819	0.00169934	-1.58779	0.112336	-0.0013986	0.00230398	-0.607037	0.543827
rs73136686	12	80119552	-0.00163466	0.000878635	-1.86045	0.0628224	-0.000247291	0.00119102	-0.20763	0.835518
rs118052491	12	80120366	-0.0014372	0.0013863	-1.03672	0.299868	0.000765577	0.00188008	0.407204	0.683858
rs1592672	12	80128593	0.000937636	0.0008327	1.12602	0.260158	0.000186705	0.00112879	0.165402	0.868628
rs117296086	12	80131093	-0.00144974	0.00141805	-1.02235	0.306617	0.000648444	0.00192327	0.337157	0.735999
rs7961699	12	80132458	-0.00153462	0.00175449	-0.874685	0.381746	0.00177958	0.00237894	0.748055	0.454427
rs2808359	12	80136794	0.000817212	0.00170836	0.47836	0.632394	0.000158895	0.00231573	0.0686155	0.945296
rs17233095	12	80138815	-0.000213359	0.00106864	-0.199654	0.841751	-0.00252578	0.00144866	-1.74352	0.0812436
rs74442438	12	80140498	-0.000891742	0.00111214	-0.801828	0.422653	-0.00035891	0.00150782	-0.238032	0.811857
rs117638098	12	80158645	5.34e-05	0.00132725	0.0401976	0.967936	8.21e-05	0.00179919	0.045642	0.963596
rs76006943	12	80162455	-0.000831857	0.00103385	-0.804617	0.421041	0.000308047	0.00140202	0.219716	0.826093
rs3203905	12	80168660	-0.00110843	0.00088915	-1.24662	0.212539	-0.000431783	0.00120574	-0.358107	0.720264
rs2053871	12	80186462	-0.00112085	0.000811437	-1.38132	0.167182	-0.00066556	0.00110027	-0.604904	0.545243
rs17299883	12	80189344	-0.00153671	0.000549285	-2.79766	0.00514779	-0.000330938	0.000744993	-0.444217	0.656886
rs73138621	12	80196833	0.00134117	0.00109182	1.22838	0.219307	0.000482481	0.00148035	0.325925	0.744482
rs118140026	12	80210158	-7.09e-05	0.00125384	-0.0565649	0.954892	0.00324077	0.00169939	1.90702	0.0565184
rs7975735	12	80217024	-0.000558994	0.000899263	-0.621614	0.534196	-0.00133418	0.0012191	-1.0944	0.273782
rs76595471	12	80228443	0.000343549	0.00132518	0.259247	0.795445	0.00398311	0.00179743	2.216	0.0266925
rs118000013	12	80247638	0.00318722	0.00132071	2.41326	0.0158112	0.00113944	0.00178983	0.636621	0.524372
rs12426485	12	80249056	0.0010109	0.00132921	0.76053	0.446939	0.00447567	0.00180199	2.48373	0.0130019
rs4426188	12	80263235	-0.000561515	0.000898971	-0.62462	0.532221	-0.00152585	0.00121865	-1.25208	0.210541
rs6539479	12	80268803	-0.00125784	0.000816247	-1.54101	0.123316	-0.000561952	0.00110652	-0.507856	0.611555
rs2596801	12	80271261	-0.00097393	0.00101783	-0.956872	0.338632	-0.00103874	0.00138	-0.752713	0.451623
rs79771190	12	80274173	-0.00115633	0.00189403	-0.610515	0.541521	0.00175638	0.00256765	0.68404	0.49395
rs7964770	12	80310617	-0.00103645	0.00129667	-0.799312	0.42411	-0.000765282	0.0017575	-0.435439	0.663244
rs2254870	12	80324853	-0.000740817	0.00104759	-0.707163	0.479465	-0.0016595	0.00142055	-1.16822	0.242721
rs117577277	12	80345912	7.15e-06	0.0015132	0.00472799	0.996228	0.00165334	0.00205074	0.806215	0.42012
rs74503877	12	80350091	-0.000730553	0.00084359	-0.866005	0.386488	-0.000537406	0.00114371	-0.469878	0.638442
rs74468782	12	80363397	0.00207698	0.00124084	1.67385	0.0941613	-0.000106536	0.001682	-0.0633393	0.949496
rs117356186	12	80364017	0.00107102	0.00139615	0.767119	0.443011	0.000239446	0.00189251	0.126523	0.899318
rs77260058	12	80364086	-0.000747213	0.00110294	-0.677473	0.498107	-0.000111365	0.0014952	-0.0744816	0.940627
rs10732672	12	80367398	-0.00083365	0.000908867	-0.917241	0.359017	-0.00120522	0.00123212	-0.978163	0.327995
rs4842328	12	80392551	-0.000309856	0.000615905	-0.503091	0.614901	-0.000716756	0.000834863	-0.858532	0.3906
rs10778697	12	80394436	-0.000876416	0.000762534	-1.14935	0.250414	-0.00109731	0.00103371	-1.06153	0.288451
rs10862028	12	80394620	-0.000253306	0.000616194	-0.411081	0.681014	-0.000574593	0.000835399	-0.687807	0.491575
rs1245074	12	80414098	0.000755482	0.000451233	1.67426	0.0940804	-0.000342919	0.000611554	-0.560733	0.57498
rs2698267	12	80420896	0.000711934	0.000728724	0.976959	0.32859	0.000856188	0.000987748	0.866809	0.386047
rs11114299	12	80425398	0.0021326	0.00113898	1.87238	0.0611554	0.000225112	0.00154481	0.145722	0.884141
rs76292923	12	80426725	-8.72e-05	0.00118118	-0.0738652	0.941118	0.000241629	0.00160085	0.150938	0.880025
rs192511127	12	80433487	0.00519927	0.00195728	2.65637	0.00789911	0.00293565	0.0026534	1.10637	0.268566
rs73148316	12	80436082	-0.000398952	0.00114633	-0.348024	0.727822	0.000584563	0.00155417	0.376127	0.706823
rs75273359	12	80436681	0.000600919	0.00172561	0.348236	0.727664	-0.000824081	0.00233954	-0.35224	0.724658
rs7974518	12	80438549	-0.000194657	0.00141062	-0.137994	0.890245	0.000638509	0.00191257	0.333849	0.738494
rs10862037	12	80438851	-0.000633353	0.00120311	-0.526431	0.598589	-0.000806109	0.00163103	-0.494234	0.621142
rs75283605	12	80439601	-0.00245353	0.0020702	-1.18516	0.235953	-0.000890972	0.00280736	-0.31737	0.750963
rs1579180	12	80442743	0.000487569	0.00212371	0.229584	0.818415	0.000727621	0.00287789	0.252831	0.800399
rs7966434	12	80443788	0.000368188	0.00135473	0.27178	0.785791	-0.00278699	0.00183615	-1.51784	0.129056
rs7304562	12	80444611	-2.19e-05	0.000990227	-0.0220943	0.982373	-0.00138227	0.00134247	-1.02965	0.303177
rs12304901	12	80450097	0.000915287	0.00206125	0.444044	0.657011	-0.00495388	0.00279518	-1.77229	0.0763469
rs10862038	12	80451244	-0.000629857	0.000436953	-1.44148	0.149451	-0.000800439	0.000592522	-1.3509	0.176728
rs11114303	12	80451316	0.000450357	0.000624673	0.720949	0.470942	0.000821807	0.000846762	0.970529	0.331784
rs17244435	12	80451652	0.00196099	0.00103182	1.90052	0.0573662	-0.00115807	0.00139868	-0.827973	0.407686
rs7135621	12	80453341	-2.62e-05	0.000428557	-0.0610809	0.951295	0.00035205	0.000581058	0.605878	0.544596
rs35703750	12	80454874	0.000109973	0.000535039	0.205542	0.837149	-0.000261895	0.000725478	-0.360996	0.718103
rs73148331	12	80461944	-0.001795	0.00147833	-1.21421	0.224669	-0.00132807	0.00200401	-0.662709	0.507518
rs117550397	12	80463303	0.000438388	0.00149336	0.293558	0.769096	-0.000563844	0.00202434	-0.278531	0.780605
rs10862041	12	80463823	-0.000186695	0.000454409	-0.410852	0.681182	-0.000245925	0.000615994	-0.399233	0.689722
rs76814150	12	80465789	0.000411006	0.0011718	0.350748	0.725778	0.00144669	0.00158766	0.911212	0.362184
rs116923488	12	80493172	-0.000335607	0.00121839	-0.275451	0.78297	0.000105634	0.00165221	0.063935	0.949022
rs118063643	12	80511269	-5.32e-05	0.00148477	-0.0358542	0.971399	0.00312815	0.00201346	1.55362	0.120277
rs75911401	12	80512182	-0.00211821	0.00115694	-1.83088	0.0671201	-0.00040385	0.00156858	-0.257462	0.796822
rs10862054	12	80513597	-1.65e-05	0.000433079	-0.0380383	0.969657	-0.000178434	0.000586956	-0.304	0.761128
rs75481713	12	80513736	-0.00229953	0.00164765	-1.39564	0.162823	-0.00261938	0.00223381	-1.17261	0.240955
rs76453981	12	80526371	0.000946419	0.000935267	1.01192	0.311575	-0.000246463	0.00126786	-0.194393	0.845868
rs12820454	12	80527384	-0.000385001	0.00120923	-0.318385	0.750193	0.00023859	0.001639	0.14557	0.884261
rs117344634	12	80533897	0.000353916	0.000959586	0.368821	0.712261	-0.000357027	0.00130059	-0.274512	0.783691
rs117686903	12	80533982	7.46e-05	0.00159747	0.0467222	0.962735	-0.00109669	0.00216569	-0.506395	0.61258
rs76761313	12	80546967	0.00243592	0.00170387	1.42964	0.15282	0.00313791	0.00231057	1.35807	0.174444
rs76145766	12	80555528	-0.0029509	0.00161669	-1.82527	0.0679608	-0.00305586	0.00219162	-1.39434	0.163217
rs2222828	12	80555879	-0.000698432	0.000428397	-1.63034	0.103031	-0.000219619	0.000580872	-0.378084	0.705368
rs112671239	12	80558497	-0.00127315	0.0016053	-0.793095	0.427723	-0.00284929	0.00217644	-1.30915	0.190484
rs117997776	12	80559319	-0.00109869	0.00100104	-1.09755	0.272402	-0.00156669	0.00135699	-1.15453	0.248283
rs117179508	12	80563186	0.000457606	0.00173254	0.264125	0.791684	0.00190642	0.00234928	0.81149	0.417085
rs1271926	12	80573139	0.000828422	0.000442328	1.87287	0.0610874	0.00101339	0.000599793	1.68956	0.0911133
rs1920405	12	80581247	-0.000572573	0.00095243	-0.60117	0.547727	0.00165241	0.00129114	1.2798	0.200616
rs7296395	12	80585282	6.72e-05	0.00103841	0.0647442	0.948378	0.0015736	0.00140776	1.1178	0.263653
rs117778654	12	80591650	0.000784922	0.000945443	0.830216	0.406417	-3.42e-05	0.00128143	-0.0267055	0.978695
rs75667421	12	80593948	0.00087236	0.000982385	0.888003	0.37454	-0.00153207	0.00133205	-1.15016	0.250079
rs61950627	12	80594278	-0.000863779	0.0012227	-0.706451	0.479908	-0.00339099	0.00165745	-2.0459	0.040767
rs117222148	12	80594318	-0.00100361	0.00136037	-0.737748	0.460668	-0.000490724	0.00184549	-0.265904	0.790313
rs10778719	12	80597844	0.000919326	0.000451118	2.03788	0.0415624	0.00126569	0.000611526	2.06972	0.0384793
rs73356995	12	80614598	0.000605351	0.000715278	0.846315	0.397378	0.00016324	0.000969733	0.168335	0.86632
rs10506824	12	80614869	-0.000415263	0.000431049	-0.963379	0.335358	-0.000562472	0.000584348	-0.962564	0.335767
rs34569312	12	80615460	-0.000799974	0.00043045	-1.85846	0.0631047	-0.000679234	0.000583468	-1.16413	0.244371
rs12423756	12	80620559	-0.00206633	0.00104096	-1.98502	0.0471435	-0.000436854	0.0014111	-0.309584	0.756878
rs6539495	12	80628573	-5.01e-05	0.000531729	-0.0942328	0.924924	-0.000148472	0.000720827	-0.205974	0.836811
rs117722349	12	80633653	-0.000213334	0.00192552	-0.110793	0.911781	-0.00351763	0.00261244	-1.34649	0.178145
rs117167270	12	80646305	-0.0023287	0.00166876	-1.39547	0.162876	-0.00284102	0.00226226	-1.25583	0.209178
rs75853939	12	80656859	-0.000505953	0.000895142	-0.56522	0.571924	-0.000576137	0.00121329	-0.474855	0.634891
rs7966767	12	80662299	-0.000242832	0.000643652	-0.377272	0.705972	-0.000801103	0.000872849	-0.917802	0.358723
rs11114380	12	80665081	-0.000483224	0.000702575	-0.68779	0.491586	0.000116536	0.000952567	0.122339	0.902631
rs73150382	12	80667211	-0.00105097	0.000899315	-1.16863	0.242552	-0.00195098	0.00121886	-1.60066	0.109453
rs76651191	12	80695487	0.00219266	0.000896564	2.44563	0.0144606	0.00122324	0.00121536	1.00648	0.314185
rs10862089	12	80699475	-7.96e-06	0.000809001	-0.00983334	0.992154	-0.000968471	0.00109651	-0.883227	0.377114
rs117825885	12	80713081	0.000123351	0.000916563	0.13458	0.892944	0.00245548	0.0012425	1.97624	0.0481281
rs1451091	12	80734470	-1.83e-07	0.000440243	-0.000414839	0.999669	0.000311213	0.000596861	0.521417	0.602077
rs61735664	12	80735737	0.00013427	0.00090748	0.147959	0.882375	-0.00119026	0.00123011	-0.967605	0.333242
rs12427131	12	80740681	-0.00028378	0.000865377	-0.327927	0.742967	0.000909456	0.00117295	0.775361	0.438127
rs7960392	12	80743328	-0.000444794	0.000578315	-0.769122	0.441822	0.000610796	0.00078385	0.779226	0.435847
rs117288494	12	80745943	-0.000648591	0.00128017	-0.506644	0.612405	0.000329994	0.00173716	0.189961	0.84934
rs7312569	12	80747209	0.000266063	0.000533114	0.499074	0.617728	-0.000642196	0.000722995	-0.888245	0.37441
rs7297767	12	80747242	-0.000328185	0.000609528	-0.538426	0.590284	0.000311842	0.000826026	0.37752	0.705787
rs11836060	12	80750659	0.000348403	0.000533936	0.652518	0.514068	-0.000472009	0.000724007	-0.651939	0.514441
rs2034528	12	80752660	-0.000174658	0.000791863	-0.220566	0.82543	-0.000285625	0.00107378	-0.266	0.790239
rs117088845	12	80759737	-0.0015472	0.00128716	-1.20203	0.229354	-0.00363387	0.00174497	-2.08248	0.0372994
rs11114416	12	80761411	0.000308553	0.000533199	0.578683	0.562804	-0.000603454	0.000722949	-0.834711	0.403881
rs1551118	12	80761430	-0.000518511	0.000582837	-0.889633	0.373664	0.000615584	0.000790157	0.779066	0.435942
rs2717482	12	80761465	-0.000314029	0.000792478	-0.396262	0.691912	-0.000271337	0.00107423	-0.252586	0.800588
rs73141140	12	80761960	0.000389265	0.000708888	0.54912	0.582923	-0.000770687	0.000961041	-0.801929	0.422595
rs1451103	12	80764656	-0.000419629	0.000579471	-0.724158	0.468969	0.00075215	0.000785767	0.957217	0.338458
rs1037337	12	80765155	-0.000397678	0.000869489	-0.45737	0.647406	-0.00222873	0.00117861	-1.89098	0.0586277
rs10746160	12	80768452	-4.28e-05	0.000793562	-0.0539678	0.956961	-0.000567884	0.0010759	-0.527824	0.597622
rs7970603	12	80771311	-0.00033091	0.000607507	-0.544702	0.585959	0.000249067	0.00082362	0.302405	0.762343
rs117668804	12	80775879	-0.00175909	0.000986314	-1.7835	0.0745053	7.02e-05	0.00133654	0.052522	0.958113
rs12321329	12	80786049	-0.000463229	0.000770012	-0.601588	0.547449	0.00148455	0.00104378	1.42228	0.154946
rs116998753	12	80786495	0.00191123	0.00138992	1.37506	0.169113	0.000261457	0.00188368	0.138801	0.889608
rs7969470	12	80793341	0.000227503	0.000536441	0.424097	0.671496	-0.000806702	0.000727259	-1.10924	0.267329
rs78678321	12	80798083	-0.00159104	0.00142052	-1.12004	0.262697	4.48e-06	0.00192611	0.00232842	0.998142
rs2598547	12	80804412	-0.000362658	0.000791717	-0.458066	0.646906	-0.000307451	0.00107361	-0.286371	0.774594
rs12830162	12	80804716	0.000860847	0.00100268	0.858542	0.390594	0.00132825	0.00135877	0.977537	0.328304
rs10778748	12	80810998	3.08e-05	0.000603223	0.0510017	0.959324	0.000676132	0.000817733	0.826837	0.40833
rs10862108	12	80812675	0.000243026	0.000448497	0.541868	0.58791	-0.000120343	0.000608097	-0.197901	0.843123
rs11114439	12	80826187	0.000157208	0.000466416	0.337055	0.736075	-0.000423966	0.000632336	-0.670476	0.502555
rs10862112	12	80827286	0.00020417	0.000428639	0.476322	0.633846	-0.000273359	0.000581286	-0.470266	0.638165
rs10862114	12	80833282	-5.11e-05	0.00073269	-0.0697433	0.944398	0.000701601	0.000993426	0.706244	0.480037
rs7956071	12	80833698	0.000297488	0.000438746	0.678042	0.497746	-0.000403186	0.000595008	-0.677614	0.498017
rs7972765	12	80833840	-0.000215133	0.000808871	-0.265967	0.790265	-0.000165417	0.00109657	-0.150849	0.880095
rs60216135	12	80838175	0.000606652	0.00159282	0.380866	0.703303	0.00359802	0.00215983	1.66588	0.0957382
rs78857302	12	80838564	0.000250697	0.00157499	0.159174	0.873532	0.0032829	0.00213578	1.5371	0.124271
rs76775226	12	80849279	-0.00328696	0.00161737	-2.03228	0.0421258	0.00257807	0.00219332	1.17542	0.239827
rs12809610	12	80850440	-0.000120793	0.000907861	-0.133053	0.894152	9.93e-06	0.00123083	0.00806504	0.993565
rs11837911	12	80853649	-1.21e-05	0.00046753	-0.0258017	0.979415	-0.000853615	0.000633979	-1.34644	0.178161
rs11114466	12	80864831	-9.72e-05	0.000451746	-0.215186	0.829623	-0.000475365	0.00061231	-0.776347	0.437545
rs61729291	12	80865948	-0.000459315	0.000955043	-0.480936	0.630562	-0.000596957	0.00129522	-0.460892	0.644877
rs61729287	12	80878310	-0.00210896	0.00141483	-1.49061	0.136065	0.00104429	0.00191815	0.544428	0.586147
rs117139925	12	80879168	0.00114699	0.00127466	0.899834	0.368209	0.000779205	0.00172833	0.450843	0.652103
rs12369921	12	80880491	0.000167727	0.000529158	0.31697	0.751267	-0.000157759	0.000717355	-0.219918	0.825936
rs10862141	12	80886664	-0.000311492	0.000875058	-0.355968	0.721865	0.000505518	0.00118579	0.426313	0.66988
rs11114481	12	80889612	-0.00020459	0.000453429	-0.451205	0.651842	-0.000398763	0.000614722	-0.648688	0.51654
rs10778752	12	80889829	-0.000121687	0.000871808	-0.13958	0.888992	0.000588775	0.00118176	0.498221	0.618329
rs4414293	12	80892943	-0.000314477	0.000870349	-0.361322	0.717859	0.000546799	0.00117942	0.463617	0.642922
rs10862143	12	80896359	8.75e-05	0.000506945	0.172541	0.863012	0.000179769	0.000687249	0.261577	0.793648
rs11114482	12	80897914	-0.000704161	0.00147283	-0.478101	0.632579	0.00180958	0.00199746	0.90594	0.364968
rs7965277	12	80900348	-0.000148577	0.000486146	-0.305622	0.759893	-0.000490729	0.000659064	-0.744585	0.456523
rs73147041	12	80908950	0.000213853	0.00124058	0.172382	0.863138	0.00136426	0.0016819	0.811141	0.417285
rs61951992	12	80930412	-0.000488425	0.000899751	-0.542845	0.587237	-0.00146208	0.00121916	-1.19926	0.23043
rs34318090	12	80933734	-0.000758915	0.000678169	-1.11906	0.263113	-0.000707517	0.000919413	-0.769531	0.441579
rs17713202	12	80936026	0.000303767	0.000570092	0.532839	0.594146	0.000484257	0.000772987	0.626475	0.531004
rs11114507	12	80940609	-0.000100993	0.000637434	-0.158437	0.874113	0.000334386	0.000864144	0.386956	0.698789
rs73150719	12	80941709	0.000111685	0.00111113	0.100515	0.919936	-0.00042082	0.00150664	-0.279311	0.780007
rs117282043	12	80942539	4.96e-05	0.00177839	0.0279168	0.977729	-0.00220412	0.00241101	-0.914192	0.360617
rs1358476	12	80943669	-5.51e-05	0.000499621	-0.110379	0.912109	-0.000176557	0.000677659	-0.260539	0.794448
rs118131959	12	80944027	-0.00146651	0.00149624	-0.980132	0.327022	-0.00282118	0.00202852	-1.39076	0.1643
rs4143624	12	80947211	0.00351897	0.00203814	1.72656	0.0842483	0.00465265	0.0027612	1.68501	0.0919874
rs73150738	12	80948381	0.000624777	0.00112635	0.554692	0.579106	-0.000336272	0.00152912	-0.219911	0.82594
rs7299232	12	80950496	-0.000888056	0.00119428	-0.743589	0.457126	-0.00120632	0.00161911	-0.745052	0.456241
rs77490118	12	80951301	0.00143626	0.00125033	1.1487	0.250679	0.000255526	0.00169456	0.150791	0.88014
rs77599313	12	80959093	0.00170379	0.00158598	1.07428	0.282696	0.000881317	0.00214986	0.409942	0.681849
rs113689611	12	80959208	0.000629789	0.00182559	0.344978	0.730111	0.00247594	0.00247437	1.00063	0.317004
rs79875640	12	80962413	-0.000290139	0.0015659	-0.185285	0.853005	-0.0016394	0.00212362	-0.771984	0.440125
rs7132043	12	80968400	-0.00115653	0.000754652	-1.53253	0.125392	-0.000790883	0.00102296	-0.773132	0.439445
rs56166174	12	80979294	2.2e-05	0.000526437	0.0418155	0.966646	-0.000499065	0.000713655	-0.699308	0.48436
rs61729263	12	80982097	0.000518879	0.00170603	0.304144	0.761018	-0.00187494	0.00231291	-0.81064	0.417573
rs1528287	12	80985872	0.00046455	0.000789784	0.588199	0.556399	-0.000538345	0.00107039	-0.502944	0.615004
rs181528025	12	80987165	0.000125916	0.00127156	0.0990252	0.921118	-0.0018481	0.00172395	-1.07201	0.283714
rs76319852	12	80987678	-0.000319913	0.00092903	-0.344352	0.730582	-0.00189369	0.00125936	-1.50368	0.132664
rs117135802	12	80987738	0.00296122	0.00123814	2.39166	0.0167731	0.000921064	0.0016783	0.548806	0.583139
rs61951077	12	80993248	-0.00230844	0.00128441	-1.79727	0.072294	-0.000960939	0.00174229	-0.551538	0.581265
rs4842285	12	80994495	0.000370391	0.000428668	0.86405	0.387561	0.000172311	0.000581125	0.296513	0.766838
rs4606538	12	80995651	-0.000343218	0.000473798	-0.724398	0.468822	-0.000808165	0.00064233	-1.25818	0.208329
rs61951079	12	80997231	-0.00251767	0.00148297	-1.69772	0.0895617	-0.00147698	0.00201061	-0.734593	0.462588
rs76220316	12	80999524	-0.000914118	0.00100935	-0.90565	0.365122	-0.000730786	0.00136846	-0.534021	0.593327
rs7963963	12	81007527	-0.00115733	0.00149079	-0.776324	0.437558	0.000526833	0.00202198	0.260553	0.794437
rs7971749	12	81015608	-0.00180008	0.00110031	-1.63598	0.101846	0.00109522	0.00149125	0.734432	0.462686
rs10862174	12	81019505	0.000788971	0.000498664	1.58217	0.113612	0.000210566	0.000675918	0.311526	0.755401
rs1554839	12	81020376	0.000233643	0.000461068	0.506743	0.612335	-3.46e-05	0.000625345	-0.0552918	0.955906
rs73150780	12	81027185	-0.000102503	0.00131288	-0.078075	0.937768	-0.000449461	0.00178063	-0.252417	0.800719
rs10862176	12	81030459	-1.42e-06	0.000450801	-0.00314103	0.997494	0.000475024	0.000611253	0.777131	0.437082
rs1163037	12	81032938	0.00170987	0.000948799	1.80214	0.0715248	0.00336779	0.00128597	2.61888	0.00882245
rs17658301	12	81039244	0.000439496	0.00106939	0.410979	0.681088	-0.000888606	0.00144994	-0.612856	0.539972
rs117714704	12	81052188	0.00175216	0.00212628	0.82405	0.409912	0.00397237	0.00288237	1.37816	0.168155
rs1163007	12	81058638	-0.000500504	0.000797594	-0.627517	0.530321	-0.00130723	0.0010812	-1.20905	0.226646
rs1153051	12	81075518	-0.000289694	0.000449195	-0.644919	0.51898	0.000154154	0.000609264	0.253017	0.800255
rs75497433	12	81091043	0.000417112	0.000841459	0.495701	0.620106	-0.00211946	0.00114058	-1.85824	0.0631362
rs73152468	12	81093144	-0.000307716	0.000792861	-0.388108	0.697936	0.000346577	0.00107494	0.322414	0.747139
rs55722553	12	81094126	0.00128334	0.000783788	1.63735	0.101558	-4.25e-05	0.00106253	-0.0400306	0.968069
rs118088698	12	81097144	-0.00278899	0.00203392	-1.37124	0.170302	0.0013388	0.00275812	0.485405	0.627389
rs1163254	12	81104350	-0.000407728	0.000732719	-0.556459	0.577898	0.000626584	0.000993357	0.630774	0.528189
rs3759084	12	81110156	-0.00256922	0.00109921	-2.33734	0.0194222	0.000833816	0.00149014	0.559557	0.575782
rs73135517	12	81111905	0.00172642	0.00183868	0.938943	0.347761	0.00275009	0.00249239	1.10339	0.269857
rs78443704	12	81126024	0.00114809	0.00108403	1.05909	0.28956	0.00247499	0.00146937	1.68439	0.0921073
rs80204939	12	81126260	0.00236029	0.00140435	1.68069	0.0928233	0.000209439	0.00190434	0.109979	0.912426
rs77188279	12	81132920	-0.00062469	0.00118142	-0.528764	0.59697	-0.00140352	0.00160146	-0.876405	0.380811
rs11114586	12	81133365	-0.000414683	0.000431442	-0.961156	0.336474	0.000128087	0.000584724	0.219055	0.826607
rs17717555	12	81141969	0.000318226	0.000495941	0.641662	0.521093	-0.000454199	0.000672364	-0.675526	0.499342
rs1599930	12	81155534	0.000922907	0.0010002	0.92272	0.356154	-7.67e-05	0.00135581	-0.056578	0.954881
rs76441060	12	81156788	-0.00199326	0.000898249	-2.21905	0.0264843	-0.00118608	0.00121784	-0.973924	0.330095
rs73137237	12	81166557	0.000572067	0.000903311	0.6333	0.526538	0.000186929	0.00122441	0.152668	0.87866
rs2700572	12	81171573	-4.24e-05	0.000442837	-0.095844	0.923645	0.000232654	0.000600728	0.387287	0.698544
rs73137257	12	81205379	0.0010588	0.00196664	0.538379	0.590316	-0.00211126	0.00266541	-0.792097	0.428305
rs1495336	12	81205710	-0.000385989	0.000681748	-0.566175	0.571275	-0.000544328	0.000924324	-0.588893	0.555934
rs17662029	12	81208085	0.000335567	0.000430677	0.779163	0.435885	0.000136283	0.000583804	0.23344	0.81542
rs1532370	12	81213635	-0.000330289	0.000611909	-0.539768	0.589357	-0.00133011	0.000829493	-1.60353	0.108819
rs116912908	12	81223496	-0.00248791	0.00211462	-1.17653	0.239384	-0.000625885	0.00286746	-0.218272	0.827217
rs76823138	12	81232681	0.00195714	0.00173055	1.13093	0.258085	0.00172775	0.00234618	0.736409	0.461482
rs17007444	12	81233648	-0.00134192	0.00074261	-1.80703	0.0707593	0.000615226	0.00100674	0.611109	0.541128
rs2400841	12	81246907	-0.000198928	0.00042871	-0.464015	0.642637	0.000427545	0.000581187	0.735642	0.461949
rs11114639	12	81247318	0.00183398	0.00175917	1.04252	0.29717	-0.00113959	0.00238402	-0.478011	0.632643
rs2400842	12	81250579	0.000604733	0.000737781	0.819665	0.412408	-0.000198075	0.00100008	-0.198059	0.842999
rs1317798	12	81257188	-0.000288893	0.000522662	-0.552733	0.580447	-0.000388099	0.00070851	-0.547767	0.583852
rs117435109	12	81259619	0.00336191	0.00201422	1.66908	0.0951017	-0.00253296	0.00273035	-0.927707	0.35356
rs7977901	12	81262423	-0.00118383	0.000816037	-1.45071	0.146862	-0.00159267	0.00110621	-1.43976	0.149937
rs117675000	12	81264370	-0.00244454	0.00159365	-1.53393	0.125047	0.00129337	0.00216026	0.598711	0.549366
rs17663656	12	81267416	-3.68e-05	0.00102827	-0.0357974	0.971444	0.00128401	0.00139427	0.920917	0.357094
rs73143092	12	81272215	0.00016299	0.00146085	0.111572	0.911163	0.00237097	0.00198062	1.19708	0.231275
rs1356960	12	81273016	-0.000621742	0.000657686	-0.945348	0.344482	0.00176653	0.000891877	1.98068	0.0476275
rs79208386	12	81306178	0.000385752	0.00153341	0.251565	0.801378	-0.00213939	0.00207819	-1.02945	0.303271
rs1627156	12	81306185	-0.000793326	0.000431902	-1.83682	0.0662371	0.000810173	0.000585674	1.38332	0.166569
rs56083018	12	81313367	-0.0015002	0.00062036	-2.41828	0.0155947	-6.24e-05	0.000840599	-0.074261	0.940803
rs75412347	12	81313763	-0.000904522	0.00085001	-1.06413	0.287271	-0.000857932	0.00115199	-0.744739	0.45643
rs7303026	12	81315746	-0.000703421	0.000502173	-1.40075	0.161289	0.000434373	0.000680535	0.638282	0.523291
rs117663890	12	81320431	-0.000329929	0.00132277	-0.249423	0.803034	0.00302861	0.00179333	1.68882	0.091255
rs77951898	12	81325664	-0.00202566	0.000945171	-2.14317	0.0321001	-0.000565336	0.00128132	-0.441215	0.659058
rs76287543	12	81326168	-0.000472148	0.000876067	-0.538941	0.589928	0.000289521	0.0011877	0.243766	0.807413
rs2682818	12	81329536	0.000124314	0.000609693	0.203897	0.838434	0.000727673	0.000826462	0.880468	0.378607
rs17732904	12	81329737	-0.00149249	0.00170412	-0.875812	0.381133	0.000661017	0.00231046	0.286098	0.774803
rs12818331	12	81331857	0.0024606	0.00123297	1.99567	0.0459707	0.000430879	0.00167138	0.257799	0.796562
rs78693173	12	81349048	0.00259394	0.00162015	1.60106	0.109366	0.00179487	0.0021966	0.817112	0.413865
rs6539536	12	81351074	-0.00122162	0.000476904	-2.56157	0.0104206	-0.000540815	0.000646535	-0.836482	0.402884
rs1402351	12	81351858	-0.00150658	0.0010962	-1.37436	0.16933	0.0011551	0.00148651	0.777058	0.437125
rs117380114	12	81357704	0.0018002	0.00115702	1.5559	0.119734	0.00426877	0.00156849	2.72159	0.00649726
rs12816135	12	81365647	-0.000926038	0.0010985	-0.843001	0.399228	-0.00148736	0.00148937	-0.998654	0.317963
rs77474623	12	81369713	-0.00247611	0.00106589	-2.32305	0.0201771	-0.00146846	0.00144501	-1.01622	0.309523
rs76254858	12	81372023	0.00236147	0.00156879	1.50528	0.132252	-0.00183654	0.0021267	-0.863565	0.387827
rs77171522	12	81373517	0.000984893	0.000748358	1.31607	0.188151	-0.000159776	0.00101455	-0.157484	0.874863
rs12811616	12	81373808	0.00171228	0.00101777	1.68239	0.0924942	-0.000948837	0.00137996	-0.687584	0.491715
rs112032171	12	81377740	-0.00264651	0.00180286	-1.46796	0.142117	0.000293249	0.00244433	0.119971	0.904506
rs117546210	12	81381354	0.00145183	0.00128008	1.13417	0.256723	0.000602451	0.00173491	0.347252	0.728402
rs80155646	12	81395049	-0.00263736	0.00102185	-2.58096	0.009853	-0.00230926	0.00138597	-1.66617	0.09568
rs78993992	12	81400696	0.000544378	0.00126729	0.429561	0.667515	-0.000541929	0.0017177	-0.315497	0.752385
rs4842375	12	81409687	-0.00135971	0.000509588	-2.66825	0.0076251	0.000698013	0.000690715	1.01057	0.312225
rs6539543	12	81410327	0.00211661	0.00102672	2.06154	0.0392524	-0.000616359	0.0013923	-0.442692	0.657989
rs75381735	12	81415561	-0.00194693	0.000995833	-1.95508	0.0505745	-0.0024141	0.00135021	-1.78795	0.0737849
rs117858605	12	81434565	-0.00285204	0.0013452	-2.12016	0.033993	-8.18e-05	0.00182331	-0.0448362	0.964238
rs4842376	12	81437253	-0.00140139	0.000505565	-2.77193	0.0055729	0.000674197	0.000685411	0.98364	0.325293
rs11114720	12	81443764	-0.00120525	0.000457687	-2.63336	0.00845497	-0.000124117	0.000620401	-0.20006	0.841434
rs4275684	12	81465645	-0.00119754	0.000458061	-2.61436	0.00893991	-9.34e-05	0.000620896	-0.150494	0.880375
rs10716128	12	81468921	-0.000262642	0.000707123	-0.371423	0.710323	-0.000240766	0.000958668	-0.251146	0.801702
rs12423591	12	81470522	-0.00143941	0.000619244	-2.32447	0.0201011	0.000730952	0.000839074	0.871142	0.383678
rs79308388	12	81473250	-0.00255158	0.00129652	-1.96802	0.0490666	0.000913073	0.00175771	0.519466	0.603436
rs17735561	12	81478866	0.00112498	0.000850971	1.32199	0.186172	0.00123822	0.00115359	1.07336	0.283112
rs34930378	12	81492976	0.000237606	0.00111948	0.212247	0.831915	0.000266268	0.0015193	0.175258	0.860877
rs10862242	12	81497354	0.00063355	0.000618138	1.02493	0.305396	0.000777862	0.000837908	0.928339	0.353233
rs35423806	12	81503843	-0.00087705	0.000427878	-2.04976	0.0403884	0.00100322	0.000580126	1.72931	0.0837545
rs58838186	12	81503940	0.00335951	0.00140099	2.39795	0.0164879	0.00352127	0.00189955	1.85374	0.0637778
rs17679826	12	81511561	0.00355409	0.00141011	2.52043	0.0117216	0.00308727	0.00191163	1.61499	0.106313
rs61934933	12	81512539	0.000212874	0.000821639	0.259084	0.79557	-0.00106942	0.00111348	-0.960428	0.33684
rs7299004	12	81514856	-0.000884021	0.000907707	-0.973906	0.330104	0.000530435	0.00123059	0.43104	0.66644
rs2574740	12	81522025	0.00197645	0.00120667	1.63794	0.101436	0.00360676	0.00163596	2.20467	0.0274778
rs79301462	12	81549594	-0.00216898	0.00111378	-1.9474	0.0514872	-0.00187189	0.00150991	-1.23973	0.215075
rs35097140	12	81553867	0.0013864	0.00150973	0.918309	0.358458	-0.000771693	0.00204835	-0.376739	0.706368
rs34825043	12	81555043	-0.0011038	0.000428428	-2.57639	0.00998417	-5.95e-05	0.000580922	-0.102338	0.918488
rs73154952	12	81562149	0.00134757	0.000913936	1.47446	0.140358	-0.000634827	0.00123901	-0.512366	0.608395
rs11114781	12	81573175	0.000701927	0.000528786	1.32743	0.184367	0.00148992	0.000716806	2.07856	0.037659
rs10506273	12	81588406	-0.00267286	0.00108271	-2.46868	0.0135619	0.000895967	0.00146805	0.610311	0.541656
rs7295475	12	81597080	0.00175267	0.00151317	1.15828	0.246749	9.9e-05	0.00205165	0.0482616	0.961508
rs1921035	12	81602449	0.00153014	0.000426553	3.58723	0.000334263	-0.000150505	0.00057828	-0.260263	0.794661
rs75413145	12	81609685	0.00409343	0.00139289	2.9388	0.00329506	0.00310351	0.00188819	1.64364	0.100252
rs61742651	12	81610702	0.00128152	0.00100396	1.27646	0.201792	-0.00111071	0.00136095	-0.816132	0.414426
rs12830315	12	81628235	-0.00176677	0.00149205	-1.18412	0.236365	0.00107702	0.00202295	0.532399	0.59445
rs10862274	12	81644757	0.000442549	0.000524026	0.844518	0.398381	0.00119068	0.000710412	1.67605	0.0937297
rs117503763	12	81645060	0.00347196	0.00120927	2.87111	0.00409066	0.0038561	0.00163919	2.35244	0.0186513
rs1921057	12	81645855	0.00102845	0.000843225	1.21967	0.222592	0.000915681	0.00114306	0.801075	0.423089
rs7960302	12	81646663	-0.00110537	0.000427672	-2.58461	0.0097493	-0.000215915	0.000579804	-0.372393	0.709601
rs117598825	12	81658625	-0.00109549	0.00154343	-0.709774	0.477845	0.00323941	0.00209194	1.54852	0.121498
rs73350726	12	81661583	0.00104565	0.00163123	0.64102	0.52151	-0.00101349	0.00221167	-0.458244	0.646777
rs117855734	12	81668354	-0.000811995	0.0017701	-0.458729	0.646429	0.000680857	0.00240006	0.283683	0.776654
Affx-8552432	12	81692445	0.00106802	0.000426455	2.50441	0.0122661	-3.89e-05	0.000578198	-0.0673133	0.946332
rs1950101	12	81697230	0.00133458	0.0013119	1.01729	0.309015	-0.00134174	0.00177882	-0.754288	0.450677
rs11114822	12	81709014	-0.00111746	0.000496287	-2.25165	0.0243454	-0.000612724	0.000672763	-0.910759	0.362423
rs117570867	12	81723943	0.00202517	0.00131609	1.53877	0.123861	0.000332812	0.00178458	0.186493	0.852058
rs118115625	12	81724190	0.00274013	0.00114916	2.38446	0.017105	0.00440096	0.00155734	2.82595	0.0047144
rs1921042	12	81737351	-0.000305678	0.000704309	-0.434011	0.664281	0.00198633	0.000955005	2.07991	0.0375342
rs17008424	12	81743835	0.000507533	0.00120011	0.422904	0.672365	0.00290676	0.00162665	1.78696	0.0739447
rs116841739	12	81759483	-0.00130362	0.00159035	-0.819705	0.412385	-0.00207009	0.00215622	-0.960053	0.337029
rs117833206	12	81783380	0.00312695	0.00141242	2.2139	0.0268364	0.00415781	0.00191495	2.17123	0.0299142
rs17736993	12	81794885	-0.00187353	0.000672894	-2.78428	0.00536501	-0.0027892	0.000912308	-3.0573	0.00223363
rs1897487	12	81798347	0.000823469	0.000726684	1.13319	0.257136	0.0002458	0.000985342	0.249456	0.803008
rs1403063	12	81808104	-0.000597442	0.000836118	-0.714542	0.474893	0.000976474	0.0011337	0.861315	0.389065
rs117467303	12	81811450	0.00248593	0.00189544	1.31153	0.189679	0.00388147	0.00256888	1.51096	0.130799
rs12426725	12	81843128	-0.00188544	0.000617516	-3.05327	0.0022638	-0.00190631	0.000837219	-2.27696	0.0227894
rs17008590	12	81849824	-0.000328462	0.000515897	-0.636682	0.524333	-0.000390729	0.000699368	-0.558689	0.576374
rs1522328	12	81862752	0.000521107	0.000431123	1.20872	0.226771	0.00101294	0.000584408	1.73328	0.0830471
rs12099646	12	81863599	0.00169502	0.00119677	1.41633	0.156681	0.00225355	0.00162325	1.3883	0.165048
rs1522315	12	81883680	-0.000127211	0.000493508	-0.257769	0.796585	0.000160516	0.000669662	0.239697	0.810565
rs7976363	12	81886611	-0.000258897	0.00151552	-0.170831	0.864357	-0.00497435	0.00205474	-2.42091	0.0154821
rs113366872	12	81887329	9.69e-05	0.000824612	0.117518	0.90645	-0.000160587	0.00111811	-0.143624	0.885797
rs2400952	12	81896264	0.000168729	0.000481369	0.350519	0.725949	0.000245304	0.000652822	0.37576	0.707096
rs11114892	12	81903484	-0.00093688	0.000785577	-1.1926	0.233027	-0.000657117	0.00106477	-0.617148	0.537138
rs112934878	12	81908035	-0.00168171	0.00150705	-1.1159	0.264468	0.00095472	0.00204333	0.467238	0.64033
rs17008663	12	81925804	-0.00158894	0.00192525	-0.825318	0.409192	-0.00112103	0.0026097	-0.429562	0.667514
rs117205741	12	81933557	0.00021232	0.00101006	0.210206	0.833507	-0.000221632	0.00136934	-0.161854	0.871421
rs112895456	12	81935912	-0.00111305	0.00125202	-0.889002	0.374003	0.000982317	0.00169742	0.578714	0.562783
rs117445108	12	81951327	-0.00354923	0.00147231	-2.41066	0.0159244	-0.00302596	0.00199554	-1.51637	0.129428
rs75846270	12	81969246	0.00523197	0.00152755	3.42506	0.000614736	0.00364244	0.00207189	1.75803	0.0787434
rs78862118	12	81969631	-0.000142532	0.000639495	-0.222881	0.823628	-0.000390636	0.000867152	-0.450481	0.652364
rs116860939	12	81975288	0.00241746	0.00131489	1.83853	0.0659857	0.000761682	0.00178268	0.427268	0.669184
rs7979434	12	82010100	-0.000683888	0.000429638	-1.59178	0.111436	3.21e-05	0.000582484	0.0551187	0.956044
rs117233319	12	82012958	0.000907768	0.00122536	0.740818	0.458805	0.00221863	0.00166214	1.3348	0.181941
rs11114941	12	82015536	0.000609433	0.000431769	1.41148	0.158105	0.000205751	0.000585273	0.351547	0.725178
rs10746195	12	82015650	-0.00165673	0.000663457	-2.49712	0.012521	-0.0019288	0.000899496	-2.14431	0.0320088
rs12367706	12	82024279	-0.000578509	0.00085291	-0.678276	0.497597	-0.000502883	0.00115618	-0.434952	0.663598
rs73147481	12	82027041	-0.00200116	0.00122929	-1.6279	0.103547	-0.000375566	0.00166661	-0.225347	0.821709
rs11114963	12	82046359	0.00316794	0.00111615	2.83828	0.0045361	0.00321967	0.00151273	2.12838	0.0333063
rs117736851	12	82048075	-0.00181596	0.00158254	-1.1475	0.251176	-0.00156349	0.00214544	-0.728752	0.466154
rs117511713	12	82059021	0.00301379	0.00136663	2.20528	0.0274355	-0.00173423	0.00185226	-0.936278	0.349131
rs12826173	12	82062312	-0.000607993	0.00053484	-1.13678	0.255633	0.000958624	0.000725073	1.32211	0.186134
rs112128433	12	82074571	0.000254176	0.00125224	0.202976	0.839154	-0.00162674	0.00169766	-0.958225	0.33795
rs17690214	12	82099363	0.000777241	0.00109436	0.710223	0.477566	-0.00202037	0.00148343	-1.36196	0.173211
rs11114987	12	82102912	0.00168254	0.00102014	1.64933	0.0990807	0.00231405	0.00138293	1.6733	0.09427
rs10506846	12	82107268	0.00150875	0.000431921	3.49311	0.000477502	0.000382471	0.000585519	0.653217	0.513617
rs10506847	12	82107590	-0.000942019	0.000634348	-1.48502	0.13754	0.0017281	0.000860293	2.00873	0.0445666
rs61935570	12	82125412	0.00242708	0.000910915	2.66445	0.00771193	0.000625863	0.00123452	0.506969	0.612177
rs117650339	12	82136232	0.00184687	0.00143531	1.28674	0.198187	0.00389176	0.00194658	1.99928	0.0455795
rs115735521	12	82138978	-0.000881344	0.00158878	-0.554731	0.579079	-0.000937503	0.00215487	-0.435063	0.663517
rs76604702	12	82139004	-0.00266037	0.00144668	-1.83894	0.0659251	0.00244322	0.0019606	1.24616	0.212707
rs12830985	12	82142468	-0.00207067	0.00105016	-1.97177	0.0486373	7.43e-05	0.00142304	0.0521991	0.95837
rs17691694	12	82148458	0.000545113	0.00105693	0.515749	0.60603	-0.00187712	0.00143277	-1.31013	0.190151
rs2453071	12	82155121	-0.00115176	0.000880232	-1.30848	0.190713	0.00231253	0.00119329	1.93795	0.0526306
rs116845706	12	82155940	3.91e-05	0.00133564	0.0292941	0.97663	-0.00092989	0.00181052	-0.513604	0.607529
rs117588717	12	82163535	-0.00242825	0.00175272	-1.38541	0.165927	-0.00258791	0.0023762	-1.0891	0.276113
rs17008973	12	82167817	0.000778589	0.000594409	1.30986	0.190246	0.000268644	0.000805993	0.333308	0.738902
rs118022113	12	82172880	-0.00216027	0.00131187	-1.64671	0.0996182	-0.00162919	0.00177801	-0.916298	0.359511
rs73155380	12	82182529	-0.00378922	0.0016713	-2.26723	0.0233768	-0.00597958	0.00226685	-2.63783	0.00834418
rs7306043	12	82191282	0.00290295	0.000500907	5.79538	6.82e-09	0.00165609	0.000679276	2.43802	0.0147685
rs73155391	12	82219229	-0.00157752	0.000559855	-2.81773	0.00483673	-0.00142156	0.000758968	-1.87302	0.0610669
rs10506853	12	82257310	-0.00410168	0.00100596	-4.07738	4.56e-05	-0.00265311	0.00136391	-1.94522	0.0517497
rs11115056	12	82258775	-0.000379535	0.000722754	-0.525123	0.599498	-5.07e-05	0.00098006	-0.051736	0.958739
rs117362731	12	82266796	0.00353313	0.00129158	2.7355	0.00622888	0.0012195	0.00175088	0.696504	0.486114
rs4509857	12	82268017	0.00226142	0.000462203	4.89269	9.95e-07	0.00180758	0.000626638	2.88457	0.00391973
rs7970313	12	82268944	-0.00120795	0.000786853	-1.53517	0.124744	0.000626725	0.00106667	0.587551	0.556834
rs6539595	12	82289329	0.00156907	0.000427602	3.66947	0.000243098	0.00183145	0.000579556	3.16009	0.00157737
rs185287761	12	82291055	-0.000782902	0.00151623	-0.516346	0.605613	0.0035525	0.00205474	1.72893	0.0838233
rs3943787	12	82304412	-4.06e-05	0.000875312	-0.0464311	0.962967	0.001292	0.00118679	1.08865	0.276311
rs10778839	12	82324573	-0.000402377	0.000434481	-0.92611	0.35439	-0.000996866	0.000588965	-1.69257	0.0905382
rs11835352	12	82324632	-0.00165097	0.0016229	-1.01729	0.309014	-0.000698808	0.0022013	-0.317452	0.750901
rs10862399	12	82336468	0.000978093	0.000432211	2.263	0.0236364	0.000762064	0.000585898	1.30068	0.19337
rs73159205	12	82338719	-0.00161361	0.000944309	-1.70877	0.0874941	-0.00150638	0.00128006	-1.17681	0.239273
rs11115113	12	82343529	0.000575107	0.00064047	0.897946	0.369215	9.68e-05	0.00086815	0.111518	0.911206
rs118001389	12	82379703	-0.00160123	0.00130675	-1.22535	0.220445	0.00343437	0.00177214	1.93798	0.052627
rs10862417	12	82385372	0.00135869	0.000624249	2.17652	0.029517	0.00261595	0.00084613	3.09166	0.00199057
rs77983358	12	82393237	0.00142843	0.00171277	0.83399	0.404287	0.000703634	0.00232153	0.303091	0.761821
rs117807464	12	82395200	0.000190084	0.0019577	0.0970953	0.922651	0.0036418	0.00265365	1.37237	0.169948
rs1529758	12	82397696	0.000304599	0.000451484	0.674661	0.499892	-0.000700084	0.00061217	-1.14361	0.252786
rs74367341	12	82398131	0.00452516	0.00145974	3.09998	0.00193555	0.00414879	0.00197869	2.09673	0.0360179
rs117330086	12	82399637	0.00420037	0.00153169	2.74231	0.00610128	0.00404891	0.0020773	1.94912	0.0512815
rs78743637	12	82399734	-0.00111545	0.00067484	-1.65291	0.0983495	0.000154388	0.00091478	0.168771	0.865977
rs114187813	12	82400246	0.00109103	0.00132676	0.822329	0.41089	0.00361354	0.00179876	2.0089	0.0445483
rs12424148	12	82401287	0.000914052	0.000592152	1.54361	0.122684	0.00211419	0.000802926	2.6331	0.00846135
rs118014733	12	82408995	0.000214313	0.00125018	0.171426	0.863889	0.000527819	0.00169479	0.311437	0.755469
rs2263942	12	82420006	0.00137824	0.00124936	1.10316	0.269958	-0.0010608	0.00169352	-0.62639	0.53106
rs2264864	12	82421343	-0.00265993	0.00089844	-2.9606	0.00307061	-0.00285079	0.00121807	-2.34042	0.0192628
rs117311429	12	82428557	0.000614974	0.00114687	0.536219	0.591808	-0.00105443	0.00155484	-0.678158	0.497672
rs73359254	12	82439446	0.00141798	0.000992633	1.42851	0.153147	0.00141644	0.00134527	1.05291	0.292385
rs34162103	12	82445819	-0.000164366	0.000809569	-0.20303	0.839112	0.000637156	0.00109821	0.580175	0.561797
rs7136598	12	82453420	-0.000944937	0.000633404	-1.49184	0.135742	-0.000982852	0.000858868	-1.14436	0.252476
rs12321791	12	82460331	-0.000178	0.000459484	-0.387391	0.698467	0.000677258	0.000622449	1.08805	0.276572
rs4482103	12	82461174	0.000478439	0.000534061	0.895851	0.370333	0.00169072	0.000723913	2.33553	0.0195167
rs117818142	12	82461532	0.0025726	0.00197874	1.30012	0.19356	0.000508475	0.00268228	0.189568	0.849647
rs117500046	12	82464727	-0.00429564	0.00180642	-2.37798	0.0174084	-0.00126415	0.00244875	-0.516242	0.605686
rs7138668	12	82465983	-0.000690838	0.000464418	-1.48754	0.136874	-0.000870111	0.000629689	-1.38181	0.167031
rs117995181	12	82466718	0.00215978	0.00143395	1.50618	0.132022	-0.000117437	0.00194394	-0.0604117	0.951828
rs56097553	12	82467039	0.000104419	0.00104853	0.0995864	0.920673	-0.000379148	0.00142133	-0.266756	0.789658
rs4628760	12	82480867	-0.00155782	0.00150582	-1.03453	0.30089	0.00121597	0.00204055	0.595901	0.551242
rs17009228	12	82483116	6.19e-06	0.000541064	0.0114446	0.990869	-8.07e-05	0.000733577	-0.110035	0.912381
rs77355851	12	82483211	-0.00146423	0.00151789	-0.96465	0.334721	0.00161828	0.00205745	0.786546	0.431548
rs77454440	12	82500739	0.00182384	0.00124719	1.46236	0.143643	-0.000281316	0.00169047	-0.166413	0.867832
rs10862442	12	82502008	0.000547895	0.000629261	0.870697	0.38392	-0.000226725	0.000853079	-0.265773	0.790415
rs11115199	12	82510665	-0.00120071	0.00150661	-0.796966	0.425471	0.00126414	0.00204185	0.619116	0.53584
rs17764966	12	82529810	0.000555757	0.0011877	0.467928	0.639836	0.00211287	0.00161002	1.31233	0.189409
rs7313881	12	82542418	-0.000401497	0.000429912	-0.933905	0.350354	-0.00112045	0.000582693	-1.92289	0.054495
rs73145709	12	82545203	-0.00116735	0.00173018	-0.674697	0.499869	-0.00163939	0.00234655	-0.69864	0.484778
rs12814986	12	82556397	-4.13e-06	0.000432476	-0.00955296	0.992378	0.000747479	0.000586549	1.27437	0.202534
rs75630721	12	82558909	0.00220623	0.00120911	1.82467	0.0680517	-0.00315195	0.00163909	-1.92299	0.0544827
rs17765755	12	82563586	-0.000965059	0.000714459	-1.35076	0.176775	0.000154385	0.000968754	0.159365	0.873382
rs35571832	12	82569981	0.00203931	0.00182304	1.11863	0.263299	0.00104204	0.00247063	0.421773	0.673191
rs17009297	12	82573191	0.000377856	0.000831773	0.454278	0.649629	0.00101688	0.0011276	0.90181	0.367159
rs17009298	12	82575742	0.00219229	0.00102057	2.1481	0.0317066	0.00110811	0.00138391	0.800714	0.423298
rs79116436	12	82576606	0.000132018	0.00130709	0.101001	0.91955	-0.000979598	0.00177179	-0.552885	0.580342
rs17766437	12	82578417	0.00169603	0.000602449	2.81523	0.00487453	-0.000784105	0.000817532	-0.959112	0.337503
rs77616052	12	82579409	-0.00239208	0.00143414	-1.66795	0.0953265	0.00130666	0.00194467	0.671919	0.501636
rs4842305	12	82585022	-0.000344734	0.000430747	-0.800317	0.423528	0.000216484	0.000584283	0.370512	0.711001
rs76577587	12	82586633	0.000419229	0.000866262	0.483951	0.628421	0.000121984	0.00117441	0.103869	0.917273
rs4319581	12	82591896	0.000219686	0.000528697	0.415523	0.677759	-0.00107707	0.000716785	-1.50264	0.132932
rs78297170	12	82593304	0.0032789	0.00193922	1.69083	0.0908694	0.00286556	0.00263054	1.08934	0.276003
rs71466057	12	82597637	-0.000352365	0.000907286	-0.388373	0.69774	-1.43e-05	0.00123014	-0.0116017	0.990743
rs7963972	12	82603087	0.00258279	0.00111849	2.30917	0.0209348	0.00252196	0.00151604	1.66352	0.0962092
rs11519767	12	82608446	-0.000464678	0.00111874	-0.41536	0.677879	0.00203367	0.00151632	1.34119	0.17986
rs17009338	12	82613624	-0.000146008	0.00076977	-0.189677	0.849563	-0.00163962	0.00104337	-1.57147	0.116074
rs117970791	12	82628133	0.000308242	0.0012873	0.239449	0.810758	0.000381775	0.00174493	0.218791	0.826813
rs11115225	12	82628610	-0.000266627	0.00065647	-0.406152	0.684631	-0.0013339	0.000889959	-1.49884	0.133917
rs78049932	12	82647987	0.00077349	0.000830891	0.930917	0.351897	0.000521833	0.00112647	0.463247	0.643188
rs10778881	12	82650083	-0.000186884	0.00043702	-0.427634	0.668918	0.000270118	0.000592545	0.455862	0.64849
rs117441234	12	82661053	0.00345452	0.00189956	1.81859	0.0689753	0.00342324	0.00257588	1.32896	0.183863
rs17773312	12	82670236	1.69e-05	0.000771158	0.021873	0.982549	-0.00144558	0.00104537	-1.38285	0.166713
rs17711386	12	82671208	0.000562405	0.00176126	0.31932	0.749484	0.00181308	0.00238899	0.758931	0.447894
rs10862472	12	82672618	0.000356654	0.00148693	0.239858	0.81044	0.00212168	0.00201556	1.05265	0.292503
rs78091207	12	82687443	-0.000810344	0.000891798	-0.908663	0.363529	-0.000243034	0.0012096	-0.200921	0.84076
rs117872621	12	82727966	-0.000451352	0.00156276	-0.288818	0.772721	-0.0011775	0.00211856	-0.555801	0.578347
rs77633496	12	82728129	-0.000631715	0.00181366	-0.348309	0.727608	0.000795022	0.00245957	0.323236	0.746517
rs116986526	12	82728615	0.00054399	0.00175633	0.309731	0.756765	0.00178293	0.00238072	0.748907	0.453914
rs117255254	12	82737663	0.00386437	0.00169564	2.279	0.0226676	0.00517344	0.00229884	2.25046	0.0244208
rs118009738	12	82744724	-0.00361488	0.00152585	-2.36909	0.0178325	0.000993092	0.00206827	0.480155	0.631118
rs79245219	12	82752037	-0.000549215	0.0011304	-0.485861	0.627066	-0.00116487	0.00153243	-0.760147	0.447167
rs61737397	12	82752080	-0.00211033	0.00152904	-1.38016	0.167537	0.000241813	0.0020717	0.116722	0.907081
rs112592060	12	82752543	-0.000228764	0.000734863	-0.311302	0.755571	-0.000378385	0.000996264	-0.379804	0.704091
rs113882703	12	82752559	-0.000287994	0.000736099	-0.391244	0.695617	-0.000289112	0.000997886	-0.289724	0.772027
rs117713291	12	82754537	-0.00188161	0.00180373	-1.04318	0.296867	0.00313863	0.00244532	1.28353	0.199309
rs78629042	12	82761476	-0.00224201	0.00149837	-1.4963	0.134576	0.000388827	0.00203046	0.191497	0.848136
rs117951130	12	82770157	-0.00108041	0.0010796	-1.00075	0.316947	-0.000984893	0.00146379	-0.672837	0.501051
rs4553425	12	82779745	-0.000966503	0.0010904	-0.886375	0.375416	-0.0011072	0.00147832	-0.748959	0.453883
rs4296098	12	82792787	-0.00142654	0.00108493	-1.31486	0.188556	-0.000794573	0.00147046	-0.540357	0.588952
rs78660788	12	82814251	0.000679092	0.000844433	0.804198	0.421283	0.000565096	0.00114496	0.493551	0.621624
rs35205518	12	82820997	0.0015381	0.00117339	1.31082	0.18992	0.000410832	0.00159083	0.25825	0.796214
rs75580211	12	82838076	0.000556468	0.00175672	0.316765	0.751422	0.00218128	0.00238171	0.915845	0.359749
rs35279528	12	82838715	0.00070106	0.000820445	0.854488	0.392835	0.000863736	0.00111225	0.776568	0.437415
rs12371784	12	82845979	-0.000474939	0.000770312	-0.616554	0.537529	-0.00119194	0.00104484	-1.14079	0.253958
rs1353177	12	82861540	0.00326604	0.00130849	2.49604	0.0125592	0.00177579	0.00177433	1.00082	0.316914
rs73153572	12	82865005	-2.45e-05	0.000733703	-0.0334514	0.973315	-0.000326003	0.000994773	-0.327716	0.743127
rs17009623	12	82869997	0.00164585	0.000816015	2.01693	0.0437037	-0.00103974	0.00110652	-0.939656	0.347395
rs11837949	12	82873587	-0.000501847	0.00099318	-0.505293	0.613353	8.45e-05	0.00134617	0.0627685	0.949951
rs117775131	12	82877040	-0.000873743	0.00105868	-0.825314	0.409194	-0.000786388	0.00143513	-0.547957	0.583722
rs75762780	12	82888461	0.00225335	0.00202606	1.11218	0.266061	0.00168588	0.00274624	0.613884	0.539293
rs7972368	12	82890252	-7.31e-05	0.000490345	-0.149135	0.881447	-0.000203872	0.000664972	-0.306588	0.759157
rs80244414	12	82897877	0.00120977	0.0009184	1.31726	0.187752	0.000264155	0.00124508	0.21216	0.831983
rs10862490	12	82914248	-0.000132119	0.000566338	-0.233287	0.815538	9.69e-05	0.000767637	0.126186	0.899585
rs35932546	12	82918821	-0.000945159	0.00149829	-0.630826	0.528155	-0.00295629	0.00203078	-1.45574	0.145466
rs1565801	12	82921143	-6.13e-05	0.000480083	-0.12766	0.898418	0.000904642	0.000650922	1.38979	0.164595
rs10862491	12	82921922	-0.000462339	0.000490401	-0.942779	0.345795	0.000624982	0.00066479	0.940119	0.347157
rs17009683	12	82921999	0.00258524	0.00176131	1.4678	0.14216	-0.000108771	0.00238476	-0.0456111	0.96362
rs7960506	12	82931646	-0.00116248	0.000734991	-1.58163	0.113735	-0.000261797	0.000996697	-0.262664	0.792809
rs7960966	12	82948961	0.000136048	0.000640905	0.212275	0.831892	0.000841555	0.000868704	0.968748	0.332672
rs75389034	12	82949262	-0.000862826	0.000831968	-1.03709	0.299695	-0.00108118	0.00112776	-0.958703	0.337709
rs76886639	12	82951172	-0.00101983	0.000837809	-1.21726	0.223504	-0.000921355	0.00113576	-0.811225	0.417237
rs73155459	12	82957899	-0.000716441	0.00145187	-0.49346	0.621688	0.00049942	0.00196801	0.253769	0.799674
rs17720596	12	82967011	8.21e-05	0.000629714	0.13043	0.896226	0.000765591	0.000854234	0.896231	0.37013
rs17720645	12	82969653	-0.000953247	0.000952852	-1.00041	0.317111	-0.00026876	0.00129172	-0.208064	0.835179
rs12425131	12	82984879	0.00564683	0.00154704	3.65008	0.000262199	0.00373255	0.00209722	1.77976	0.0751158
rs17009762	12	83004248	-0.000986256	0.000865441	-1.1396	0.254454	-0.00130135	0.00117305	-1.10938	0.267268
rs117387008	12	83004752	-0.00308734	0.00140461	-2.19801	0.0279492	0.000459828	0.00190443	0.241452	0.809205
rs10506876	12	83007619	-0.00123002	0.00095871	-1.28299	0.199496	0.001082	0.00129915	0.832854	0.404928
rs34929570	12	83010394	-0.00119104	0.00151506	-0.786137	0.431788	-0.00399751	0.002054	-1.94621	0.0516306
rs76109423	12	83010857	-0.00083867	0.00111675	-0.750995	0.452656	0.000319913	0.0015146	0.211219	0.832716
rs117153399	12	83016423	8.12e-05	0.00141581	0.0573316	0.954281	-0.00279212	0.00191955	-1.45457	0.14579
rs17778193	12	83018814	-0.00107792	0.000882677	-1.2212	0.222012	-5.44e-05	0.00119662	-0.0454497	0.963749
rs11115322	12	83019188	0.00439231	0.00149449	2.939	0.00329303	0.00239877	0.00202591	1.18404	0.236397
rs4882517	12	83031745	-0.000403982	0.000972326	-0.41548	0.677791	-0.000848318	0.00131789	-0.643694	0.519774
rs1922577	12	83042261	-0.000602711	0.000620949	-0.97063	0.331733	0.000209756	0.000841981	0.249122	0.803267
rs61929509	12	83042393	-0.00069931	0.000521632	-1.34062	0.180045	-0.000519611	0.000707628	-0.7343	0.462767
rs76777051	12	83049828	0.000408626	0.000645859	0.632686	0.526939	0.000472326	0.000875642	0.539405	0.589608
rs78946641	12	83066333	0.00476515	0.00170928	2.78781	0.00530688	0.00508531	0.00231842	2.19344	0.0282768
rs76412520	12	83066416	-0.000133495	0.00112932	-0.118208	0.905903	0.0015742	0.00153229	1.02736	0.304254
rs78081782	12	83072020	0.000379472	0.0011164	0.339908	0.733926	-0.000629046	0.00151328	-0.415685	0.677641
rs11115342	12	83076731	0.000794297	0.000629466	1.26186	0.207001	0.000839793	0.00085327	0.984205	0.325015
rs117565235	12	83078591	-0.000535942	0.00126937	-0.42221	0.672872	-0.00237867	0.00172052	-1.38253	0.166809
rs17009856	12	83086170	0.000668705	0.000626534	1.06731	0.285834	0.000988865	0.000849266	1.16438	0.244273
rs12579483	12	83089431	0.000802244	0.000543295	1.47663	0.139776	0.00142085	0.000736541	1.92908	0.0537217
rs117600207	12	83103007	0.00224662	0.0015682	1.43261	0.151969	0.00164356	0.0021253	0.773331	0.439327
rs4882522	12	83105397	0.00571744	0.00197955	2.88825	0.00387424	0.00788116	0.00268355	2.93684	0.00331599
rs12367486	12	83116875	-0.000717982	0.000740902	-0.969065	0.332514	-0.00191413	0.00100425	-1.90603	0.0566474
rs79602938	12	83118967	0.000318944	0.000858719	0.371418	0.710326	0.000167212	0.00116427	0.14362	0.885801
rs116967209	12	83124119	-0.00311913	0.00130386	-2.39223	0.0167469	-0.00113785	0.00176749	-0.643765	0.519728
rs12229521	12	83133530	0.000319582	0.000817861	0.390754	0.69598	0.001113	0.001109	1.00361	0.315569
rs74106275	12	83147294	0.000585392	0.000740163	0.790896	0.429005	0.000983303	0.00100337	0.980004	0.327085
rs73157418	12	83151484	-0.00264504	0.000922705	-2.86662	0.00414916	-0.00107423	0.00125102	-0.858687	0.390514
rs78254233	12	83153284	-0.00329014	0.00191415	-1.71886	0.0856415	-0.00365348	0.00259461	-1.4081	0.159102
rs11610685	12	83155579	-0.00112823	0.000888945	-1.26918	0.204379	-0.000689597	0.00120519	-0.572191	0.567193
rs11115386	12	83160190	-0.00096595	0.000546041	-1.76901	0.0768937	-0.000282575	0.000740308	-0.381698	0.702685
rs12317459	12	83164556	-0.00106362	0.000558377	-1.90483	0.0568025	-0.000535662	0.000756971	-0.707639	0.47917
rs10862504	12	83166956	-0.00139488	0.00065617	-2.12579	0.0335217	-0.00115846	0.000889603	-1.30222	0.192842
rs35267636	12	83167044	-0.00172786	0.00117863	-1.46599	0.142653	-0.0017986	0.00159813	-1.12544	0.260404
rs117912060	12	83174063	-0.00113352	0.0010586	-1.07077	0.284274	0.000670287	0.00143479	0.467166	0.640381
rs118089331	12	83179635	-0.00166513	0.00130837	-1.27268	0.203133	0.00127196	0.0017744	0.716837	0.473475
rs17724637	12	83179678	-0.000670312	0.000496682	-1.34958	0.177152	0.000629602	0.00067336	0.935014	0.349782
rs77833873	12	83186769	-0.000623814	0.00195494	-0.319096	0.749654	0.00307155	0.00264966	1.15923	0.246365
rs7309393	12	83188780	-0.000641829	0.000464451	-1.38191	0.167	0.00077012	0.000629647	1.2231	0.221293
rs11609468	12	83206927	-0.00136	0.000685142	-1.98499	0.0471467	-0.000839922	0.000928925	-0.904187	0.365897
rs7299341	12	83224324	-0.00031221	0.000846121	-0.36899	0.712136	0.000128075	0.00114751	0.111611	0.911132
rs117336817	12	83226266	0.00230718	0.00138301	1.66823	0.0952706	-0.00133796	0.00187431	-0.713842	0.475325
rs75153223	12	83228466	-0.00213691	0.00168436	-1.26867	0.204559	-0.000594759	0.00228351	-0.260458	0.794511
rs10862514	12	83230141	-0.000117027	0.00121733	-0.0961346	0.923414	-0.000624879	0.00165034	-0.378637	0.704958
rs11115457	12	83235221	0.000746641	0.00101893	0.732771	0.463699	0.00217517	0.00138154	1.57445	0.115384
rs7313758	12	83238086	0.000594482	0.00100834	0.589563	0.555484	0.00384381	0.00136706	2.81173	0.00492785
rs74552277	12	83240687	-0.00103374	0.00116508	-0.887268	0.374935	8.87e-05	0.00157942	0.05614	0.95523
rs117084230	12	83246723	0.00325496	0.00196353	1.6577	0.0973785	0.00415829	0.00266059	1.56292	0.118073
rs78338135	12	83246724	-0.00187761	0.00134993	-1.39089	0.164259	-0.000742074	0.0018301	-0.405483	0.685123
rs10466960	12	83249247	0.000457941	0.000882617	0.518844	0.60387	0.00187432	0.00119674	1.56618	0.117306
rs7295124	12	83256989	0.000995586	0.000863351	1.15317	0.248843	0.00192845	0.00117033	1.64778	0.0993985
rs17010066	12	83262794	0.00140892	0.00102995	1.36795	0.171328	0.00182309	0.00139715	1.30487	0.191939
rs61929559	12	83265904	0.00238278	0.00104689	2.27606	0.0228432	0.00198005	0.00141919	1.3952	0.162957
rs1703109	12	83274061	0.000140083	0.000425927	0.32889	0.742239	-0.000256275	0.000577333	-0.443895	0.657119
rs2063239	12	83274241	-6.79e-05	0.000429269	-0.158237	0.87427	-0.000854691	0.000581932	-1.46871	0.141912
rs1796202	12	83282386	-0.00100712	0.000574551	-1.75287	0.0796247	-0.00075038	0.000778832	-0.963468	0.335313
rs117803553	12	83285646	-0.000670793	0.00130328	-0.514694	0.606767	-0.00207628	0.00176804	-1.17434	0.240261
rs77055280	12	83285882	0.000530919	0.00169749	0.312768	0.754457	-0.000952216	0.00230212	-0.413626	0.679148
rs1703097	12	83286409	0.00049854	0.00107954	0.461808	0.644219	0.0012921	0.00146327	0.883022	0.377225
rs78975397	12	83287522	-0.00126361	0.00102252	-1.23579	0.216539	-0.00109779	0.00138678	-0.791608	0.42859
rs112108743	12	83290956	0.00130323	0.00123973	1.05122	0.29316	0.00133188	0.00168092	0.792348	0.428159
rs7294381	12	83292503	7.41e-05	0.000428005	0.173076	0.862592	-0.000493673	0.000580258	-0.850781	0.394891
rs17726837	12	83298633	-0.000702029	0.000630218	-1.11395	0.265303	-0.000495366	0.000854403	-0.57978	0.562063
rs12312651	12	83304466	-0.000201901	0.000704529	-0.286576	0.774437	-0.000984519	0.000954803	-1.03112	0.302484
rs9308328	12	83305939	0.00103346	0.00135713	0.7615	0.446359	0.00322935	0.00184096	1.75416	0.0794035
rs11115482	12	83307082	0.000470159	0.000853637	0.550772	0.58179	-0.0010795	0.00115717	-0.93288	0.350883
rs17727130	12	83323342	0.000405525	0.000772774	0.524765	0.599747	-0.0019762	0.00104747	-1.88664	0.0592099
rs1796178	12	83326809	0.00076626	0.000771342	0.993411	0.32051	0.00111302	0.00104569	1.06439	0.287154
rs75935776	12	83326899	0.00135116	0.00205455	0.657644	0.510767	-0.000886985	0.00278583	-0.318392	0.750188
rs33984139	12	83337951	0.00199408	0.00115256	1.73012	0.0836091	-0.000279234	0.0015635	-0.178596	0.858255
rs73144599	12	83342739	-1.77e-05	0.00075304	-0.0235592	0.981204	-0.00173074	0.00102085	-1.69538	0.0900036
rs2403020	12	83344190	0.00112722	0.000522653	2.15673	0.0310277	0.000660582	0.000708691	0.932116	0.351277
rs77527610	12	83348157	-0.00107681	0.0011586	-0.929405	0.35268	0.000757884	0.00157067	0.482523	0.629435
rs10506885	12	83349196	0.000594443	0.000875915	0.678654	0.497357	-0.000185225	0.00118754	-0.155973	0.876054
rs71450915	12	83357084	0.00103472	0.000647216	1.59872	0.109884	-0.00147598	0.00087733	-1.68236	0.0924999
rs59779261	12	83357678	0.000406365	0.000757468	0.536478	0.591629	0.000580673	0.00102758	0.565087	0.572015
rs78438159	12	83358208	-0.000461138	0.00107954	-0.427161	0.669262	-0.00091798	0.00146354	-0.627234	0.530507
rs73146586	12	83360445	0.000382119	0.000718657	0.531713	0.594925	0.000204147	0.000974265	0.209539	0.834028
rs76086949	12	83363367	0.000565147	0.000770973	0.73303	0.46354	0.000963455	0.00104521	0.921783	0.356642
rs1032122	12	83369331	0.000323486	0.000550141	0.588006	0.556529	0.00112955	0.000745734	1.51468	0.129855
rs11115505	12	83370585	0.000770492	0.000899502	0.856576	0.39168	0.000440659	0.00121999	0.361198	0.717952
rs78197180	12	83381728	-0.000729232	0.00177873	-0.409974	0.681825	-0.000447789	0.00241165	-0.185677	0.852698
rs75224750	12	83398390	0.00103409	0.00103701	0.997183	0.318676	-0.00153038	0.00140597	-1.08849	0.27638
rs118112119	12	83402014	-0.00102017	0.00109837	-0.928805	0.352991	-0.00100121	0.0014892	-0.672311	0.501386
rs74869011	12	83402097	-0.000743191	0.00137087	-0.542129	0.58773	-0.00012035	0.00185826	-0.0647647	0.948361
rs7135727	12	83407517	0.000148007	0.000577416	0.256326	0.797699	-9.37e-05	0.000782909	-0.11968	0.904737
rs12827622	12	83411263	0.000258763	0.00158891	0.162855	0.870632	-0.00182672	0.00215392	-0.848091	0.396388
rs8181714	12	83413055	0.000308969	0.000444921	0.694436	0.487409	-0.000715804	0.000603406	-1.18627	0.235515
rs1796177	12	83413311	-3.18e-05	0.000432543	-0.0735981	0.94133	-0.000374205	0.000586496	-0.638035	0.523451
rs7962456	12	83413561	0.00038191	0.000451155	0.846515	0.397266	-0.000509256	0.000611703	-0.832522	0.405115
rs17796608	12	83414151	0.000482828	0.000517175	0.933587	0.350518	-0.0013712	0.000701073	-1.95586	0.0504829
rs4144978	12	83415628	0.000299156	0.000453826	0.659188	0.509776	-0.000609747	0.000615328	-0.990929	0.321721
rs10862570	12	83423597	0.000172046	0.000440837	0.39027	0.696337	-0.000793771	0.000597619	-1.32822	0.184106
rs75792390	12	83426979	-0.00218433	0.00165567	-1.3193	0.18707	-0.000503555	0.00224493	-0.224308	0.822518
rs7309892	12	83436354	-0.000821837	0.000454748	-1.80724	0.0707264	0.000344393	0.000616626	0.558512	0.576495
rs57914628	12	83439962	0.0010432	0.0011418	0.913651	0.360901	-0.0024999	0.00154752	-1.61542	0.106221
rs117879362	12	83446547	0.0010321	0.00180543	0.571663	0.567551	0.00304732	0.00244673	1.24546	0.212962
rs12833644	12	83450963	-0.000224187	0.000438867	-0.510831	0.609469	-0.000611252	0.000595054	-1.02722	0.304318
rs117320602	12	83458189	0.000665691	0.00112732	0.590508	0.55485	0.000152354	0.00152827	0.0996904	0.92059
rs11832231	12	83461855	0.000716606	0.000909786	0.787664	0.430894	0.0016023	0.00123339	1.2991	0.193911
rs8181609	12	83464639	0.00100958	0.000502978	2.0072	0.0447289	7.77e-05	0.000681989	0.113888	0.909327
rs76408760	12	83469215	0.000277119	0.00196201	0.141242	0.887679	-0.000625833	0.00265888	-0.235375	0.813918
rs11115567	12	83472258	0.000600993	0.00107676	0.558151	0.576742	-0.00309356	0.0014594	-2.11975	0.0340283
rs7955507	12	83473811	0.000179108	0.0009797	0.182819	0.85494	0.00157243	0.00132819	1.18389	0.236456
rs61929898	12	83477133	-0.000293374	0.000438243	-0.669433	0.50322	-5.67e-05	0.000594248	-0.0954874	0.923928
rs76931649	12	83479481	0.00143621	0.000819208	1.75316	0.0795752	0.00084276	0.00111031	0.759031	0.447835
rs56775467	12	83485405	0.00119962	0.000891013	1.34635	0.178191	0.000410847	0.00120821	0.340045	0.733823
rs2896445	12	83485801	0.00061133	0.000670762	0.911396	0.362088	-0.000506608	0.000909337	-0.557118	0.577447
rs73134101	12	83487453	0.000170595	0.000628584	0.271396	0.786087	0.000271927	0.000852625	0.31893	0.74978
rs10431415	12	83488698	0.000210129	0.000446772	0.470328	0.638121	-0.000401856	0.00060612	-0.662998	0.507333
rs77662038	12	83497229	-0.000511588	0.00171959	-0.297506	0.766081	0.000129194	0.00233101	0.055424	0.955801
rs74523496	12	83507539	2.43e-05	0.0009514	0.0255796	0.979593	0.000484845	0.00128975	0.375922	0.706975
rs7966283	12	83508431	7.77e-05	0.000660633	0.117595	0.906389	0.000505686	0.000895724	0.564556	0.572376
rs12227139	12	83511984	-0.000436558	0.000484201	-0.901604	0.367268	-0.000343075	0.000656494	-0.522587	0.601262
rs10862587	12	83515607	-0.000181502	0.000536802	-0.338118	0.735275	0.000493708	0.000727995	0.678175	0.497661
rs1004889	12	83516749	-0.00122565	0.000945874	-1.29579	0.19505	-0.000535816	0.00128221	-0.417883	0.676033
rs76001676	12	83518015	0.00168411	0.00137948	1.22083	0.222152	-0.00155212	0.00187022	-0.829916	0.406587
rs10082856	12	83519695	0.000361763	0.000539798	0.670182	0.502742	0.00142744	0.000731597	1.95113	0.0510428
rs10862589	12	83522892	-0.0027356	0.00155656	-1.75747	0.0788394	-0.00232901	0.00210994	-1.10383	0.269667
rs11115606	12	83523857	-0.000445182	0.000452702	-0.983389	0.325417	-0.000778904	0.00061365	-1.2693	0.204337
rs12826890	12	83524765	-0.000797635	0.000741218	-1.07611	0.281877	-0.0010214	0.00100475	-1.01657	0.309358
rs73135892	12	83525099	-0.0010678	0.00177362	-0.602045	0.547145	-0.00259271	0.00240389	-1.07855	0.280791
rs2056218	12	83532540	0.000285675	0.000428322	0.666962	0.504797	0.000341169	0.000580632	0.587582	0.556814
rs17798555	12	83536987	-0.00113815	0.000968724	-1.17489	0.240038	-0.00168861	0.00131302	-1.28605	0.198425
rs12312624	12	83538616	0.000932184	0.000499022	1.86802	0.06176	0.000695869	0.000676031	1.02934	0.303319
rs12427400	12	83539371	0.000239969	0.00066544	0.360617	0.718386	-0.00136776	0.000902197	-1.51603	0.129512
rs117744904	12	83539662	-0.00188453	0.00137529	-1.37027	0.170602	-0.00219748	0.00186483	-1.17838	0.238645
rs74336553	12	83541770	0.0013527	0.00145798	0.927785	0.35352	0.00242182	0.00197627	1.22545	0.220407
rs7309961	12	83541969	-0.00103087	0.000460576	-2.23821	0.0252078	-9.39e-05	0.000624438	-0.150431	0.880424
rs117625120	12	83542504	0.000949549	0.00109944	0.863667	0.387772	0.000630302	0.00149117	0.42269	0.672522
rs12580261	12	83543228	0.00208655	0.000979871	2.12942	0.0332205	0.00251867	0.00132783	1.89683	0.0578516
rs17742574	12	83550959	-0.000563818	0.00129127	-0.43664	0.662373	-0.00183111	0.00175057	-1.04601	0.295559
rs112745917	12	83551099	-0.000360101	0.00110029	-0.327279	0.743457	-0.000867212	0.00149166	-0.581373	0.560989
rs117901822	12	83563421	0.000971676	0.00177972	0.545972	0.585085	0.00256106	0.0024124	1.06162	0.288407
rs117827472	12	83568305	0.00112194	0.00209767	0.53485	0.592754	-0.00318255	0.00284408	-1.11901	0.263137
rs12301625	12	83572667	-0.000211255	0.000893279	-0.236494	0.81305	0.0016223	0.00121118	1.33944	0.180427
rs4882552	12	83575632	-0.000799226	0.00125123	-0.638752	0.522985	-0.00182748	0.00169604	-1.0775	0.281259
rs11115635	12	83581972	-0.000143822	0.00140955	-0.102034	0.91873	-0.00185498	0.00191151	-0.970425	0.331835
rs10862595	12	83582231	-3.13e-05	0.000659457	-0.0474587	0.962148	0.000100814	0.000894106	0.112754	0.910225
rs4882439	12	83585374	-0.00061616	0.000460591	-1.33776	0.180976	-0.000840972	0.000624514	-1.3466	0.17811
rs118130219	12	83588194	0.000599846	0.00117194	0.511841	0.608763	0.000400802	0.00158887	0.252257	0.800843
rs113753512	12	83598604	-0.0040111	0.0017238	-2.3269	0.0199712	-0.00597167	0.00233669	-2.55562	0.0106005
rs2037260	12	83604108	0.000628681	0.000428789	1.46618	0.142601	0.00103814	0.000581345	1.78575	0.074141
rs4482098	12	83616397	0.000614694	0.000432435	1.42147	0.155181	0.00106186	0.000586154	1.81157	0.0700538
rs12816051	12	83645684	-0.00266318	0.0014142	-1.88318	0.0596772	0.00176328	0.00191727	0.919685	0.357738
rs7953127	12	83651939	0.000507829	0.000433028	1.17274	0.240902	0.000935494	0.000587005	1.59367	0.11101
rs12814314	12	83656925	0.000800856	0.000856659	0.93486	0.349861	0.00103327	0.00116106	0.889929	0.373505
rs4882562	12	83660130	-0.000408232	0.000444639	-0.918119	0.358557	-0.000696678	0.000602724	-1.15588	0.24773
rs12578890	12	83664351	-0.00289763	0.00164761	-1.75869	0.0786319	-0.000689545	0.00223427	-0.308623	0.757609
rs12832869	12	83664897	0.000270059	0.000810292	0.333285	0.738919	0.000489718	0.00109849	0.445812	0.655733
rs143578267	12	83670920	-0.00339335	0.00201625	-1.683	0.0923766	-0.000701565	0.00273404	-0.256604	0.797484
rs7977069	12	83673544	-0.000491266	0.000680896	-0.7215	0.470602	-4.55e-05	0.000923568	-0.0492866	0.960691
rs12228122	12	83679640	1.27e-05	0.000755898	0.016782	0.986611	0.000517497	0.00102493	0.504911	0.613622
rs114606411	12	83682542	-0.000452228	0.00100874	-0.448309	0.65393	-0.00201112	0.00136707	-1.47112	0.141261
rs117546009	12	83692617	0.00230646	0.0018823	1.22534	0.220449	0.00287808	0.00255167	1.12792	0.259354
rs113140196	12	83699954	-0.0012653	0.00106841	-1.18429	0.2363	-0.00233641	0.00144796	-1.61358	0.106619
rs36022465	12	83713111	0.000929494	0.00140285	0.662574	0.507604	-3.58e-05	0.00190203	-0.0188129	0.98499
rs11115728	12	83715961	0.00087006	0.00117309	0.741682	0.458281	-9e-05	0.00159057	-0.0566089	0.954857
rs118003708	12	83717322	-0.00126139	0.00108609	-1.16141	0.245476	-0.000225592	0.00147263	-0.15319	0.878249
rs74635833	12	83727200	0.00347542	0.00149219	2.32908	0.0198555	0.0024184	0.00202402	1.19485	0.232146
rs7488061	12	83730077	0.000545776	0.000594781	0.917608	0.358825	-0.000703812	0.000806387	-0.872797	0.382775
rs115126527	12	83740608	-0.00118587	0.00125172	-0.94739	0.343441	-0.00503344	0.00169676	-2.9665	0.00301233
rs4882381	12	83743601	1.46e-05	0.000477767	0.0305738	0.975609	0.000799441	0.000647752	1.23418	0.217138
rs112180314	12	83744319	-0.00082489	0.00104359	-0.790438	0.429273	-0.00320199	0.00141498	-2.26292	0.0236415
rs4882448	12	83746599	0.00021332	0.000435671	0.489636	0.624392	0.000233041	0.000590085	0.394927	0.692897
rs118078991	12	83765482	-0.00138619	0.00124745	-1.11122	0.266475	-0.00242032	0.00169033	-1.43187	0.152183
rs117340670	12	83767208	0.0022841	0.00214145	1.06661	0.286147	0.00278929	0.00290501	0.960164	0.336973
rs10778982	12	83769920	-0.00215497	0.000951961	-2.26372	0.0235923	0.000369071	0.00129046	0.285999	0.774879
rs55673153	12	83782251	-0.00146433	0.00118489	-1.23584	0.21652	-0.00074328	0.00160667	-0.46262	0.643637
rs10746278	12	83789576	-0.00192347	0.000946086	-2.03308	0.0420449	0.000513075	0.00128271	0.399994	0.689161
rs4267149	12	83807259	-2.5e-05	0.000420415	-0.0594587	0.952587	-0.000227969	0.000569912	-0.400007	0.689152
rs35871965	12	83808628	-0.00161626	0.00118124	-1.36828	0.171227	0.00321059	0.0016015	2.00474	0.0449916
Affx-35768042	12	83827139	-0.000745722	0.00156951	-0.47513	0.634695	0.000613958	0.00212842	0.288457	0.772997
rs73153104	12	83841650	-0.00302988	0.00184495	-1.64226	0.100538	-0.000154239	0.00250274	-0.061628	0.950859
rs3112125	12	83842800	0.000117617	0.000427127	0.275368	0.783034	-0.000267283	0.000579273	-0.461412	0.644504
rs2130635	12	83848278	-0.000872657	0.000658608	-1.325	0.185172	0.0013118	0.000892914	1.46912	0.1418
rs67529866	12	83850783	0.00116764	0.000909326	1.28407	0.199119	7.21e-05	0.00123233	0.0585331	0.953324
rs11115873	12	83854544	-0.00174792	0.00159086	-1.09873	0.271889	0.00051478	0.00215679	0.238679	0.811355
rs11115877	12	83857937	0.000960511	0.000436389	2.20104	0.0277338	0.00094515	0.00059159	1.59764	0.110123
rs7301730	12	83862416	0.000867451	0.000433135	2.00273	0.0452073	0.00176574	0.00058703	3.00792	0.00263066
rs117894343	12	83873836	0.00141225	0.00147624	0.956656	0.338742	0.000658388	0.00200159	0.328932	0.742207
rs79613380	12	83875453	-0.00156299	0.00107536	-1.45346	0.146096	0.00013283	0.00145746	0.0911386	0.927383
rs73141422	12	83882469	0.00417264	0.00197793	2.1096	0.0348934	-0.00295409	0.00268178	-1.10154	0.270663
rs3112094	12	83887852	-0.00152279	0.000442305	-3.44286	0.000575683	-0.00248713	0.000599367	-4.14959	3.33e-05
rs190246499	12	83891190	0.00130005	0.00207185	0.627484	0.530342	0.00116108	0.00280788	0.41351	0.679234
rs11115890	12	83901032	-7.95e-05	0.000725425	-0.109573	0.912748	-0.000780923	0.000983495	-0.794028	0.42718
rs11115893	12	83910630	-0.000305494	0.00118016	-0.258858	0.795745	-0.00215449	0.00159969	-1.34682	0.178041
rs79811846	12	83910903	0.0009642	0.00166868	0.577821	0.563385	0.00151904	0.0022623	0.671459	0.501929
rs78360043	12	83920845	-0.00185111	0.00152406	-1.2146	0.22452	-0.00199645	0.00206583	-0.966412	0.333839
rs10862688	12	83922912	-0.00140369	0.000427481	-3.28362	0.00102493	-0.00263151	0.000579492	-4.54106	5.6e-06
rs79577474	12	83927799	0.00399236	0.0017276	2.31093	0.0208376	0.00282996	0.00234249	1.20809	0.227012
rs116880203	12	83937257	0.000199894	0.00154867	0.129074	0.897299	0.000635781	0.00209917	0.302872	0.761988
rs75676503	12	83953190	-0.00196755	0.00141388	-1.39159	0.164046	0.00126933	0.00191667	0.662259	0.507806
rs170503	12	83960808	-0.000106944	0.000546743	-0.195601	0.844922	-0.000181203	0.000741378	-0.244413	0.806911
rs111341849	12	83961998	0.00293551	0.000964384	3.04392	0.00233536	0.00245617	0.00130704	1.87919	0.0602198
rs1387935	12	83977521	-0.000575116	0.000671081	-0.856999	0.391446	3.71e-05	0.000909757	0.0407728	0.967477
rs117198952	12	83989552	-0.00277568	0.00158151	-1.75508	0.0792462	-0.00332141	0.00214374	-1.54936	0.121297
rs324782	12	83991479	0.0017697	0.000429418	4.12117	3.77e-05	0.0021083	0.000582194	3.6213	0.000293177
rs73157463	12	84006585	0.00164794	0.00135923	1.21241	0.225357	-0.00214932	0.00184302	-1.16619	0.243537
rs10506893	12	84007967	-0.00184126	0.00191686	-0.960564	0.336772	0.000932268	0.00259818	0.358815	0.719733
rs2403106	12	84008275	-0.000550923	0.000788998	-0.698256	0.485017	-0.00134801	0.0010696	-1.26029	0.207566
rs115087068	12	84021405	-0.00155986	0.00173268	-0.900258	0.367983	-0.00360861	0.0023497	-1.53578	0.124594
rs1397894	12	84024119	0.00167077	0.000431622	3.87091	0.000108454	0.00232377	0.000585014	3.97216	7.12e-05
rs34586818	12	84032587	2.25e-05	0.000984026	0.0228786	0.981747	-0.00133316	0.00133376	-0.999548	0.31753
rs11115956	12	84073646	-0.000426192	0.00152296	-0.279845	0.779597	0.000684229	0.00206461	0.331409	0.740336
rs1603575	12	84083471	-0.00151603	0.00145337	-1.04312	0.296896	-0.000173508	0.00197021	-0.088066	0.929824
rs117460326	12	84084065	0.00142121	0.000926677	1.53367	0.125112	0.00179162	0.00125612	1.4263	0.153781
rs118184167	12	84094901	0.00203421	0.00152016	1.33816	0.180847	0.00209591	0.00205938	1.01774	0.308803
rs2100768	12	84117184	-0.000816252	0.000640508	-1.27438	0.202529	-0.000150297	0.000868105	-0.173132	0.862548
rs117633406	12	84135189	-0.0023381	0.00153667	-1.52154	0.128126	-0.00169094	0.00208257	-0.81195	0.416821
rs79512590	12	84142906	0.00510418	0.00182576	2.79564	0.00518004	0.0031208	0.00247531	1.26077	0.207392
rs991837	12	84147026	-0.000445697	0.000832494	-0.535376	0.592391	-0.000106241	0.00112839	-0.0941529	0.924988
rs10862748	12	84152210	-0.00124672	0.000442238	-2.81911	0.00481603	-0.002123	0.000599434	-3.54167	0.000397662
rs71450946	12	84154996	-0.000502544	0.000829852	-0.605582	0.544793	-0.00107017	0.00112484	-0.951396	0.341404
rs10862757	12	84160515	0.00134931	0.000437971	3.08083	0.00206445	0.00239023	0.000593886	4.02472	5.71e-05
rs117775193	12	84172757	-0.000331411	0.00154961	-0.213868	0.83065	0.00264126	0.00210022	1.25761	0.208534
rs61952934	12	84174330	0.000720876	0.000897379	0.803313	0.421794	0.00149048	0.00121623	1.2255	0.220389
rs11116039	12	84174413	0.00177947	0.000466995	3.81046	0.000138734	0.00208753	0.000633302	3.29626	0.00097993
rs936452	12	84177742	0.00177108	0.000482102	3.67366	0.000239139	0.00129919	0.000653558	1.98786	0.0468276
rs61952955	12	84184352	0.00203384	0.000528763	3.84642	0.000119881	0.00150991	0.000716794	2.10648	0.0351631
rs74961362	12	84189297	0.00359749	0.00131675	2.73209	0.00629385	0.00474796	0.00178603	2.65839	0.00785184
rs117980469	12	84189554	-0.00210758	0.00151566	-1.39054	0.164366	-0.00299221	0.00205489	-1.45614	0.145355
rs2403151	12	84210234	0.002175	0.000502903	4.32489	1.53e-05	0.00174534	0.000681619	2.56059	0.01045
rs41467349	12	84213138	-0.00321792	0.00186075	-1.72936	0.0837454	-0.00289833	0.00252325	-1.14865	0.250702
rs1460372	12	84221359	-0.000961022	0.00042626	-2.25454	0.0241627	-0.000999524	0.00057804	-1.72916	0.0837814
rs117036873	12	84254160	-0.00177723	0.00101099	-1.75791	0.0787632	-0.00236135	0.00137093	-1.72245	0.0849896
rs11116089	12	84269551	0.000410811	0.000484184	0.848462	0.396182	0.000491642	0.000656215	0.749208	0.453732
rs7971651	12	84279070	-0.0011206	0.000449495	-2.49303	0.0126663	-0.0012086	0.000609303	-1.98358	0.0473034
rs78395749	12	84280374	-0.000636611	0.00106211	-0.599382	0.548919	-0.000585965	0.00143987	-0.406956	0.684041
rs10746301	12	84281959	-0.00113554	0.000449502	-2.52622	0.0115301	-0.00123917	0.000609324	-2.03368	0.0419847
rs4391884	12	84283859	-0.0010521	0.000445484	-2.36171	0.0181916	-0.00117573	0.000604174	-1.94601	0.0516549
rs79269098	12	84300974	0.00213975	0.00143437	1.49177	0.135761	0.00357249	0.00194508	1.83668	0.0662574
rs12578805	12	84301275	-0.00288849	0.0018731	-1.54209	0.123053	-0.00305862	0.00254016	-1.2041	0.228551
rs12812808	12	84303457	0.00259151	0.0013046	1.98643	0.0469861	0.00247481	0.00176788	1.39988	0.161551
rs116986799	12	84304983	-0.000582787	0.00178352	-0.326763	0.743847	-0.00140785	0.00241816	-0.582199	0.560433
rs11116130	12	84338048	-0.000448179	0.000577508	-0.776057	0.437716	0.000285474	0.000782978	0.3646	0.71541
rs117619847	12	84338310	0.000105725	0.00147867	0.0714998	0.943	0.000117972	0.00200461	0.0588504	0.953071
rs78213577	12	84343001	0.000694983	0.00171976	0.404117	0.686127	-0.000527043	0.00233175	-0.226029	0.821179
rs7486993	12	84355705	-0.000978976	0.00121461	-0.805999	0.420244	0.00277893	0.00164629	1.688	0.091412
rs4631964	12	84369765	2.03e-05	0.000440263	0.046009	0.963303	0.000425119	0.000596805	0.712325	0.476264
rs11116150	12	84384008	-0.000900629	0.000634366	-1.41973	0.155687	5.1e-06	0.000860028	0.00593169	0.995267
rs10862807	12	84392806	0.000562825	0.000485659	1.15889	0.246502	0.000561312	0.000658459	0.852463	0.393958
rs73155510	12	84425668	0.000602849	0.00139627	0.431758	0.665918	0.00168273	0.00189315	0.888851	0.374084
rs111919177	12	84432832	0.000324294	0.000719935	0.450448	0.652387	-2.93e-05	0.000975823	-0.0300613	0.976018
rs145142100	12	84440983	-0.00129033	0.00195378	-0.660429	0.508979	-9.48e-05	0.00264967	-0.0357936	0.971447
rs75362042	12	84451434	0.0015819	0.000881246	1.79507	0.0726431	0.00352733	0.00119505	2.95163	0.00316127
rs7294507	12	84459506	0.00163876	0.000534859	3.06392	0.00218477	0.00133267	0.000725003	1.83815	0.0660411
rs11116195	12	84476345	-0.000415326	0.0006178	-0.672266	0.501415	8.86e-05	0.000837594	0.105837	0.915711
rs117102865	12	84485898	-0.00286875	0.00143639	-1.9972	0.0458044	-0.00373816	0.00194805	-1.91892	0.0549952
rs73155573	12	84486659	-0.00327903	0.00187866	-1.74541	0.0809152	-0.00276841	0.00254843	-1.08632	0.277339
rs11116217	12	84508145	0.00063861	0.000499854	1.27759	0.201394	0.00013555	0.000677549	0.200059	0.841434
rs75625920	12	84510437	-0.00149068	0.000987362	-1.50976	0.131107	-0.00276604	0.00133906	-2.06566	0.0388614
rs117763950	12	84517544	0.00153842	0.000950937	1.61779	0.105708	0.00289215	0.00128908	2.24356	0.0248611
rs7309742	12	84517733	0.000336333	0.00130103	0.258514	0.796011	-0.000208104	0.00176426	-0.117956	0.906103
rs11835420	12	84524991	-0.00068689	0.00112944	-0.60817	0.543075	-0.000397324	0.00153088	-0.259539	0.795219
rs117179666	12	84548486	-0.00035522	0.00181515	-0.195698	0.844847	-0.000185672	0.00246093	-0.0754476	0.939859
rs76372535	12	84550906	0.00146607	0.00120058	1.22113	0.222036	0.000416084	0.00162754	0.255651	0.79822
rs77492478	12	84557724	0.000385891	0.00115774	0.333314	0.738897	0.00131023	0.00156897	0.835089	0.403668
rs6539823	12	84560908	-0.00129768	0.000498029	-2.60562	0.00917121	-0.0017492	0.000675324	-2.59017	0.00959338
rs1545843	12	84564068	0.00163991	0.000428807	3.82435	0.000131145	0.00119537	0.00058114	2.05694	0.0396932
rs2086621	12	84566349	-0.00137489	0.000497893	-2.76142	0.00575534	-0.00172514	0.000674969	-2.55588	0.0105923
rs79588760	12	84568408	0.00118549	0.00111477	1.06344	0.287583	0.000166937	0.00151043	0.110523	0.911995
rs78452131	12	84578565	0.000329112	0.00105502	0.31195	0.755079	-0.000418208	0.00143101	-0.292247	0.770098
rs12305026	12	84580225	0.00076185	0.000836649	0.910597	0.362508	0.0003964	0.00113387	0.349599	0.72664
rs118087391	12	84581746	-0.00188248	0.00129987	-1.44821	0.147561	0.000309735	0.00176173	0.175813	0.860441
rs34358344	12	84592306	0.0033515	0.00129252	2.593	0.00951483	0.00136345	0.00175152	0.778441	0.43631
rs7138255	12	84605012	-0.000183764	0.000544015	-0.337792	0.73552	0.000640444	0.000737506	0.868391	0.385181
rs10431476	12	84608790	-0.00150831	0.000704275	-2.14164	0.0322229	-0.000910864	0.000955481	-0.953304	0.340437
rs73164250	12	84624334	9.17e-05	0.00184627	0.0496666	0.960388	-0.00282019	0.00250365	-1.12643	0.259983
rs117771479	12	84633910	0.000169454	0.00177428	0.0955055	0.923913	-0.000487657	0.0024063	-0.202658	0.839402
rs7316190	12	84640380	-0.000254058	0.000542842	-0.468014	0.639775	0.000646778	0.00073603	0.878739	0.379544
rs73164262	12	84641354	-0.00245926	0.00132259	-1.85943	0.0629671	-0.00344489	0.00179295	-1.92135	0.0546882
rs191078566	12	84648737	0.00172268	0.00103408	1.6659	0.0957345	0.0023227	0.00140156	1.65722	0.0974767
rs117029115	12	84649125	-0.00169839	0.0017121	-0.991993	0.321202	-0.000989107	0.0023216	-0.426046	0.670075
rs78916691	12	84662718	0.00162872	0.00121333	1.34236	0.179481	-8.08e-05	0.00164477	-0.0491233	0.960821
rs2929759	12	84663019	0.00133529	0.000474468	2.81429	0.00488887	0.000917703	0.000643174	1.42683	0.153629
rs12322712	12	84685719	-7.74e-05	0.000544043	-0.142318	0.886829	0.000684419	0.000737375	0.928183	0.353313
rs2947127	12	84688852	-0.00132073	0.000499353	-2.64487	0.00817255	-0.00153586	0.000677095	-2.26831	0.0233107
rs2947128	12	84689866	0.00131633	0.000473767	2.77843	0.00546252	0.00106426	0.000642165	1.6573	0.0974609
rs2929735	12	84698159	0.00100901	0.000426748	2.36441	0.0180595	0.0013461	0.000578507	2.32684	0.0199743
rs111522534	12	84701253	0.00147629	0.00138292	1.06752	0.285738	0.00292419	0.00187526	1.55935	0.118915
rs12307352	12	84708006	0.00088383	0.000431301	2.04922	0.0404417	0.00145898	0.000585251	2.49291	0.0126707
rs2929733	12	84710124	-0.00120161	0.00120556	-0.996719	0.318902	0.00111728	0.00163401	0.683761	0.494127
rs78891268	12	84716195	-0.0009379	0.000981436	-0.95564	0.339255	0.000463604	0.00133036	0.34848	0.72748
rs73160429	12	84723835	-0.00237985	0.00187914	-1.26646	0.20535	-0.00361017	0.00254833	-1.41668	0.156577
rs117731045	12	84725979	-0.000905362	0.00147451	-0.614008	0.53921	0.000296644	0.00199867	0.148421	0.882011
rs10779088	12	84726840	-0.000218601	0.00080258	-0.272373	0.785335	-0.000307732	0.00108773	-0.282912	0.777245
rs4882500	12	84730582	0.00119105	0.000495332	2.40455	0.0161931	0.00137583	0.000672193	2.04679	0.0406799
rs986491	12	84744022	-0.00102503	0.000474355	-2.16089	0.0307049	-0.00176623	0.000643034	-2.74672	0.00601979
rs1384311	12	84744438	-0.000445779	0.00106884	-0.417066	0.676631	-0.00125398	0.00144948	-0.86512	0.386974
rs118063165	12	84748662	0.00332494	0.00173018	1.92173	0.0546408	0.00301442	0.00234587	1.28499	0.198798
rs77181051	12	84751608	0.0032834	0.00178398	1.84049	0.0656971	0.0028348	0.00241698	1.17287	0.240849
rs936659	12	84753162	0.00139905	0.000432845	3.23221	0.0012285	0.001443	0.000586787	2.45915	0.0139272
rs7957729	12	84754684	-0.000657348	0.00110817	-0.593183	0.553059	0.000169972	0.00150218	0.11315	0.909912
rs116886809	12	84779111	0.00201739	0.00103351	1.95197	0.0509422	0.00231088	0.00140105	1.64939	0.0990684
rs17041890	12	84834124	5.36e-06	0.000542675	0.00987196	0.992123	0.00072086	0.000735702	0.979827	0.327172
rs17769611	12	84835164	0.00330206	0.00117306	2.8149	0.00487952	0.00277903	0.00159057	1.74719	0.0806051
rs75522767	12	84852873	0.00131496	0.0011135	1.18093	0.23763	-0.00012827	0.00150929	-0.084987	0.932272
rs117462768	12	84874252	-0.00098786	0.00182565	-0.541102	0.588438	-0.00134827	0.00247548	-0.544647	0.585997
rs35305502	12	84877456	-0.000306098	0.000933787	-0.327803	0.743061	0.000422909	0.00126549	0.334186	0.738239
rs993226	12	84886573	0.00165211	0.00109919	1.50303	0.132833	0.00133297	0.00149018	0.894497	0.371057
rs12812617	12	84896777	0.00204669	0.00114719	1.78409	0.0744107	0.00130128	0.00155477	0.836963	0.402614
rs11116430	12	84898007	0.000268534	0.000931953	0.288141	0.773239	0.000850969	0.001263	0.673766	0.500461
rs2956440	12	84907096	0.00132453	0.000433843	3.05302	0.00226569	0.00149111	0.000588114	2.53541	0.0112319
rs17832390	12	84919816	-0.000944853	0.00128116	-0.737497	0.460821	8.13e-05	0.00173751	0.0467947	0.962677
rs76789832	12	84923832	0.00156518	0.00100985	1.54992	0.121163	0.00299187	0.00136931	2.18495	0.0288932
rs116876903	12	84926759	0.00172152	0.00146326	1.17649	0.239398	0.00110109	0.0019839	0.555012	0.578887
rs117930170	12	84927687	0.00160768	0.00111282	1.44469	0.148546	-0.000218913	0.00150903	-0.145069	0.884657
rs79234994	12	84935815	0.000771448	0.00114132	0.675927	0.499087	0.00141487	0.00154733	0.914396	0.360509
rs77610867	12	84937709	-0.000702988	0.00102679	-0.684645	0.493569	0.000704375	0.00139232	0.505902	0.612926
rs11116448	12	84944768	-0.00214316	0.00208003	-1.03035	0.302846	-0.00224919	0.00282078	-0.797365	0.42524
rs117025198	12	84951246	0.00264047	0.00120528	2.19076	0.0284699	0.00360062	0.0016329	2.20504	0.0274517
rs77848547	12	84953584	-0.000860562	0.00128709	-0.668611	0.503744	0.000698246	0.00174547	0.400033	0.689132
rs58827859	12	84964057	0.000337775	0.000564101	0.598785	0.549316	-7.52e-05	0.000764827	-0.098313	0.921684
rs117770289	12	84971369	0.00168792	0.00106576	1.58377	0.113247	-0.000780277	0.00144462	-0.540126	0.58911
rs11116470	12	84974337	-0.00139483	0.000993819	-1.40351	0.160466	-0.00207198	0.00134759	-1.53755	0.12416
rs2896498	12	84974976	0.00138783	0.000508964	2.72678	0.00639596	0.0017427	0.000689981	2.52573	0.0115464
rs11116472	12	84977397	-0.00115894	0.000431988	-2.6828	0.00730126	-0.0019131	0.000585564	-3.2671	0.00108668
rs11116473	12	84980047	-0.000823358	0.000717051	-1.14826	0.250864	-0.000694091	0.000972114	-0.714001	0.475227
rs118189416	12	84988347	-0.000778427	0.00116167	-0.670095	0.502798	0.00052546	0.00157546	0.333528	0.738736
rs12815699	12	84989238	-0.00059722	0.00110782	-0.539094	0.589822	0.000262327	0.00150147	0.174714	0.861304
rs1459600	12	84995924	-0.000160352	0.00054689	-0.293206	0.769365	0.000770949	0.000741307	1.03999	0.298348
rs10862897	12	85000743	-0.00119132	0.000426114	-2.79578	0.00517777	-0.00149818	0.000577662	-2.59352	0.00950029
rs117870148	12	85000865	0.000662591	0.00177353	0.3736	0.708703	-0.000845957	0.00240421	-0.351865	0.72494
rs17012307	12	85004164	-0.00120763	0.00045323	-2.6645	0.00771062	-0.00108344	0.000613771	-1.76522	0.0775277
rs7978153	12	85013430	0.000589937	0.00062709	0.940752	0.346833	0.00130646	0.000850374	1.53634	0.124457
rs17784454	12	85024314	-0.000815476	0.00052178	-1.56287	0.118083	-0.000114884	0.000707286	-0.162429	0.870968
rs11116505	12	85024528	4.59e-06	0.000427696	0.0107414	0.99143	-0.000753385	0.000579815	-1.29935	0.193823
rs11116507	12	85025954	-0.000644569	0.00056826	-1.13428	0.256676	-0.00113303	0.000770329	-1.47084	0.141335
rs112742247	12	85030619	0.000405367	0.00167695	0.241728	0.808991	0.00289129	0.00227303	1.272	0.203375
rs10735477	12	85030991	-0.000127353	0.000450741	-0.282541	0.777529	-0.000753644	0.000611133	-1.23319	0.217505
rs117064570	12	85031515	0.00210473	0.00152772	1.37769	0.168299	0.00107765	0.00207194	0.520117	0.602982
rs12321692	12	85031781	0.000738291	0.00114747	0.643407	0.519961	0.000779763	0.00155555	0.501279	0.616175
rs56057310	12	85042962	-0.00221261	0.000906143	-2.44179	0.0146153	0.00119326	0.00122847	0.971337	0.331381
rs77723063	12	85043746	0.000313033	0.00152403	0.205397	0.837262	-0.000942045	0.00206678	-0.455804	0.648531
rs11116518	12	85046714	-0.000626465	0.000712772	-0.878913	0.379449	-0.000316853	0.000966128	-0.327962	0.742941
rs10862915	12	85056854	-3.49e-05	0.000548096	-0.0636793	0.949226	0.000536594	0.000742977	0.722221	0.470159
rs73365478	12	85058073	-0.000147351	0.0010393	-0.141779	0.887255	-0.00106543	0.00140901	-0.756157	0.449556
rs11116527	12	85067612	-0.00101909	0.000886636	-1.14939	0.250398	0.000403444	0.00120188	0.335676	0.737115
rs111667343	12	85068731	0.000231355	0.00105546	0.219199	0.826495	-0.00109671	0.001431	-0.766393	0.443443
rs11616064	12	85096228	0.000862534	0.000464247	1.85792	0.063181	0.000769166	0.000629375	1.22211	0.221667
rs61931262	12	85103822	0.000732602	0.000647855	1.13081	0.258135	0.00052531	0.000878348	0.598067	0.549796
rs75387420	12	85103970	3.71e-05	0.00143241	0.0259194	0.979322	-0.000641455	0.00194175	-0.330349	0.741136
rs61530084	12	85106627	0.000767564	0.00102114	0.75167	0.45225	-0.00011297	0.00138435	-0.0816052	0.934961
rs118167761	12	85113601	0.000863267	0.00105464	0.81854	0.413049	0.00341416	0.00142968	2.38807	0.0169378
rs7974535	12	85135521	0.00054943	0.000433203	1.2683	0.204693	-5.63e-05	0.000587214	-0.0959468	0.923563
Affx-8599773	12	85142903	0.00129438	0.000743853	1.7401	0.081843	0.00125652	0.00100818	1.24633	0.212643
rs79002142	12	85143591	0.00256252	0.00119779	2.13936	0.0324073	0.0018341	0.00162377	1.12954	0.258673
rs7972766	12	85143775	-0.000984756	0.000482268	-2.04193	0.0411598	0.000132797	0.000653567	0.203189	0.838988
rs117447446	12	85145143	8.53e-05	0.00181822	0.0469141	0.962582	-0.00173838	0.00246499	-0.705229	0.480668
rs111416874	12	85151718	-0.000691269	0.00103305	-0.669157	0.503396	-0.000706066	0.00140049	-0.504155	0.614153
rs7976150	12	85153051	0.000621986	0.000508943	1.22211	0.221666	7.43e-05	0.000690061	0.107619	0.914298
rs77595383	12	85154465	0.00216432	0.0010565	2.04858	0.0405043	0.00202052	0.001432	1.41098	0.158251
rs5017575	12	85155368	-0.000292994	0.000428589	-0.683626	0.494212	0.000284357	0.000581174	0.48928	0.624643
rs75300039	12	85168281	0.000826415	0.00103673	0.797138	0.425371	-0.000469036	0.00140642	-0.333497	0.738759
rs117506147	12	85169104	-0.000832235	0.00140991	-0.590274	0.555007	-0.00146726	0.0019114	-0.767637	0.442703
rs12580834	12	85178759	-0.000867908	0.000779417	-1.11353	0.26548	-0.00183755	0.00105627	-1.73967	0.0819189
rs17012415	12	85182753	-0.000881446	0.00142942	-0.616645	0.537469	-0.000638937	0.00193835	-0.32963	0.74168
rs1782934	12	85185396	-0.00102079	0.000633783	-1.61064	0.10726	-0.00116908	0.000859163	-1.36072	0.173602
rs74374648	12	85193663	-0.00189777	0.00105719	-1.7951	0.0726389	7.92e-05	0.00143327	0.0552453	0.955943
rs7965335	12	85205218	1.03e-05	0.000441596	0.0232813	0.981426	0.000101021	0.00059847	0.168798	0.865956
rs12230144	12	85212015	-0.000950922	0.000812069	-1.17099	0.241605	-0.00202704	0.00110071	-1.84157	0.0655386
rs73170039	12	85227153	-0.000818327	0.000944739	-0.866194	0.386385	-0.000874951	0.00128066	-0.683202	0.49448
rs74917010	12	85227533	-0.00110347	0.00115854	-0.952464	0.340862	-0.000258938	0.00157096	-0.164828	0.869079
rs7966788	12	85228816	-0.000382504	0.000429419	-0.890747	0.373066	-0.000369861	0.000582242	-0.635236	0.525275
rs17182841	12	85231488	0.000264063	0.000493216	0.535391	0.59238	0.000177728	0.000668608	0.265818	0.790379
rs1074325	12	85238411	-0.000682609	0.000445849	-1.53103	0.125762	-0.000474571	0.000604349	-0.78526	0.432302
rs1452254	12	85239377	-0.00177736	0.00187257	-0.949154	0.342543	0.000735612	0.00253959	0.289658	0.772078
rs6539870	12	85243681	0.00111029	0.000456114	2.43425	0.0149234	0.00132515	0.000618348	2.14304	0.0321105
rs7311848	12	85248957	-0.000641294	0.000426765	-1.50268	0.132921	-0.000477085	0.000578508	-0.824681	0.409553
rs117070406	12	85249382	-0.00144213	0.00182321	-0.790984	0.428954	-0.00130722	0.00247174	-0.528866	0.596899
rs74799431	12	85250570	-0.00137118	0.00204347	-0.671004	0.502218	-0.00351653	0.00277027	-1.26938	0.204305
rs61928639	12	85262252	-0.00098201	0.00066149	-1.48454	0.137666	-0.000821666	0.000896805	-0.916215	0.359555
Affx-8601477	12	85266484	-0.00157294	0.00203962	-0.771191	0.440595	-0.00346309	0.00276578	-1.25212	0.210527
rs17183577	12	85277561	0.00150484	0.00053161	2.83072	0.0046447	0.00178542	0.000720733	2.47722	0.0132415
rs17183671	12	85283671	0.00143514	0.000537274	2.67115	0.00755968	0.00190914	0.000728304	2.62135	0.00875861
rs35480839	12	85297523	0.000820622	0.000823044	0.997058	0.318737	0.00131176	0.00111577	1.17565	0.239734
rs55882719	12	85308114	0.00130495	0.00158487	0.823382	0.410292	0.0032674	0.00214869	1.52065	0.128349
rs1947087	12	85309148	0.00011411	0.000434827	0.262425	0.792994	0.000673406	0.000589355	1.14262	0.253199
rs11116654	12	85316978	0.000883363	0.000468058	1.8873	0.0591216	0.0017415	0.000634431	2.74498	0.00605182
rs73178488	12	85317324	-0.000479673	0.00080416	-0.59649	0.550848	-0.000928356	0.00108981	-0.85185	0.394298
rs75158910	12	85318088	-0.000572548	0.00101509	-0.564037	0.572729	-0.000821012	0.00137666	-0.596379	0.550923
rs1864660	12	85319150	-0.00104483	0.000747019	-1.39867	0.161914	-0.00113092	0.00101332	-1.11606	0.264399
rs117796420	12	85346910	-0.00247559	0.0015579	-1.58905	0.11205	-0.00036136	0.00211309	-0.171011	0.864215
rs35725869	12	85357052	0.00186605	0.00174914	1.06684	0.286046	0.00313531	0.00237044	1.32267	0.185945
rs59495265	12	85358524	0.00093966	0.000502942	1.86833	0.0617175	0.000271217	0.000681852	0.397765	0.690804
rs77353491	12	85366060	-0.00212795	0.00152835	-1.39232	0.163826	-0.0015978	0.00207285	-0.770822	0.440813
rs55715282	12	85366738	-0.00147316	0.000850225	-1.73268	0.0831544	-0.000361978	0.00115227	-0.314143	0.753412
rs117741611	12	85370696	0.00159831	0.00166085	0.962347	0.335876	0.00149913	0.00225188	0.665724	0.505588
rs59513438	12	85382779	0.000899438	0.00120543	0.746155	0.455575	-0.00252663	0.00163407	-1.54622	0.122052
rs1818930	12	85391419	-0.000471958	0.000518779	-0.909748	0.362956	-0.000458985	0.000703346	-0.652573	0.514032
rs9804729	12	85394887	-0.000682066	0.000427069	-1.59709	0.110247	-0.000279523	0.000578962	-0.482801	0.629237
rs11116687	12	85412981	0.000970224	0.00139313	0.696435	0.486157	-9.13e-05	0.00188867	-0.0483662	0.961424
rs3765044	12	85438499	0.000259608	0.000480857	0.539886	0.589276	0.000859899	0.000651804	1.31926	0.187083
rs73180553	12	85441320	-0.00013009	0.000731169	-0.177921	0.858785	-0.000860095	0.000990949	-0.867951	0.385422
rs75705825	12	85444006	-0.00268997	0.00169709	-1.58505	0.112957	-0.000952145	0.00230078	-0.413836	0.678995
rs7133817	12	85452250	-0.000208511	0.00043127	-0.483481	0.628754	-0.000313783	0.000584506	-0.536836	0.591382
rs117769304	12	85462099	-0.000637412	0.00141067	-0.451851	0.651376	-0.000896648	0.00191275	-0.468774	0.639231
rs17012533	12	85466723	0.000324178	0.000480479	0.674697	0.499869	0.000995144	0.000651279	1.52798	0.126518
rs11116696	12	85470641	0.00107803	0.0013917	0.774611	0.43857	0.000188994	0.00188677	0.100168	0.920211
rs76698588	12	85486211	-0.000308838	0.00203926	-0.151446	0.879624	-0.00359759	0.00276492	-1.30116	0.193206
rs78243425	12	85486422	0.00182688	0.0011104	1.64524	0.0999216	0.00029502	0.00150527	0.195991	0.844618
rs11116704	12	85487408	0.000277105	0.000481701	0.575263	0.565114	0.000960415	0.000652948	1.47089	0.141322
rs73180592	12	85493628	-0.00105754	0.00116386	-0.908643	0.363539	-0.00165987	0.00157807	-1.05184	0.292876
rs78491851	12	85514630	-0.00278049	0.00167124	-1.66373	0.0961676	-0.000233483	0.00226636	-0.103021	0.917946
rs61738629	12	85515519	-0.000148871	0.00119572	-0.124503	0.900917	0.00276941	0.00162133	1.70811	0.0876165
rs75622976	12	85527065	-0.000380628	0.000996616	-0.38192	0.702521	-0.000938116	0.00135114	-0.694314	0.487486
rs1995684	12	85554181	0.00197885	0.00205444	0.963207	0.335444	-0.000413286	0.00278724	-0.148278	0.882123
rs76889692	12	85557973	-0.000292784	0.00189826	-0.154238	0.877422	-0.00110796	0.00257303	-0.430607	0.666755
rs117989925	12	85561611	-0.00191309	0.00178735	-1.07035	0.284462	-0.0033058	0.00242246	-1.36464	0.172366
rs34916781	12	85563084	-0.000203636	0.000884191	-0.230308	0.817853	-0.000477315	0.00119864	-0.398213	0.690473
rs2660458	12	85573222	-0.00137807	0.0012957	-1.06357	0.287523	0.00086087	0.00175678	0.490027	0.624115
rs57551647	12	85602577	-0.0028733	0.000957194	-3.00179	0.00268419	-0.00182514	0.00129786	-1.40627	0.159644
rs73165922	12	85603963	-0.000129111	0.00108282	-0.119236	0.905089	0.00115304	0.00146822	0.785333	0.432259
rs7484730	12	85661849	1.69e-05	0.000470577	0.0358203	0.971426	0.00118276	0.000637878	1.85421	0.0637103
rs182219412	12	85665287	0.00117128	0.00145544	0.804763	0.420957	-0.000537469	0.00197343	-0.272352	0.785351
rs35924660	12	85666624	0.000545562	0.000642242	0.849464	0.395624	0.00256419	0.000870357	2.94613	0.003218
rs113513628	12	85670235	-0.000148572	0.00206568	-0.0719241	0.942662	-0.00280891	0.00280054	-1.00299	0.315868
rs12315575	12	85670336	-0.000712502	0.000449208	-1.58613	0.112711	0.00088039	0.000608836	1.44602	0.148172
rs117637079	12	85673443	-0.00296174	0.00106664	-2.7767	0.0054917	-0.00157154	0.00144618	-1.08668	0.277179
rs116409037	12	85674087	-0.0013544	0.00169901	-0.797166	0.425355	-0.0031112	0.00230229	-1.35135	0.176585
rs115440539	12	85674221	-0.00256148	0.00187502	-1.36611	0.171905	0.00289581	0.00254252	1.13895	0.254725
rs76409154	12	85692134	0.00329927	0.00198413	1.66283	0.0963466	-0.000627533	0.00268884	-0.233385	0.815463
rs73165951	12	85693874	0.00117794	0.00104001	1.13263	0.25737	-0.000647537	0.00140999	-0.459249	0.646056
rs73365790	12	85713649	-0.00309216	0.000963694	-3.20865	0.00133373	-0.00183975	0.00130664	-1.40799	0.159134
rs73165975	12	85717090	-0.00121875	0.00159898	-0.762202	0.44594	-0.00430329	0.00216772	-1.98517	0.0471269
rs73165978	12	85719720	0.00245606	0.00143329	1.71358	0.0866065	-0.000702918	0.00194321	-0.361731	0.717553
rs117141547	12	85729904	0.000518156	0.00210378	0.246297	0.805452	-0.00351771	0.00284953	-1.23449	0.217022
rs117711334	12	85745390	0.00196015	0.00187467	1.0456	0.295748	-0.00285164	0.0025423	-1.12168	0.262
rs1512721	12	85757448	0.000327846	0.000554527	0.591218	0.554375	0.00265638	0.00075164	3.5341	0.00040922
rs73165995	12	85766267	8.04e-05	0.00085237	0.0943777	0.924809	0.00114527	0.00115502	0.991562	0.321412
rs17319047	12	85768789	-0.000125386	0.000858563	-0.146041	0.883889	-0.00132922	0.00116419	-1.14176	0.253554
rs7979336	12	85769972	-0.00115932	0.00063401	-1.82855	0.0674682	-0.00152574	0.000859336	-1.77549	0.0758183
rs79155341	12	85777946	0.0013994	0.00135879	1.02989	0.303064	0.000593627	0.00184203	0.322267	0.747251
rs4761079	12	85799332	0.000227295	0.000819485	0.277363	0.781502	-0.000949427	0.0011114	-0.85426	0.392962
rs113271910	12	85822171	0.000215618	0.00100332	0.214905	0.829842	-0.000842568	0.00135982	-0.619618	0.53551
rs74926397	12	85824497	0.000688399	0.000610844	1.12696	0.259759	0.00119159	0.000828071	1.43899	0.150153
rs75581022	12	85857632	0.0014613	0.000795967	1.83588	0.0663769	0.00170461	0.00107887	1.57999	0.11411
rs10746346	12	85866792	-0.000333651	0.000438642	-0.760645	0.446869	-0.000824165	0.000594854	-1.38549	0.165903
rs10779162	12	85881917	-0.0013186	0.000764805	-1.7241	0.0846907	-0.00271047	0.00103679	-2.6143	0.00894158
rs77865747	12	85907670	0.00109525	0.00132605	0.825946	0.408835	-0.00432552	0.00179497	-2.4098	0.0159617
rs10779163	12	85910644	0.000120725	0.000460045	0.26242	0.792998	-0.000199886	0.000623551	-0.320561	0.748543
rs75525403	12	85928034	0.000587889	0.00129225	0.454934	0.649157	-0.00139498	0.00175249	-0.795998	0.426034
rs10779167	12	85942177	-0.00063613	0.000433216	-1.46839	0.141999	-0.000854265	0.000587225	-1.45475	0.145739
rs7972133	12	85947814	-0.00228249	0.000953415	-2.39401	0.0166658	-0.00128964	0.00129173	-0.998378	0.318097
rs78361076	12	85948322	-0.000154265	0.000648765	-0.237782	0.81205	0.00210942	0.000879223	2.39919	0.0164321
rs73167857	12	85957274	0.000634053	0.00111585	0.568224	0.569883	0.00021067	0.00151317	0.139225	0.889273
rs10779171	12	85981757	-0.00022524	0.000444599	-0.506613	0.612426	-0.000484542	0.000602689	-0.803967	0.421417
rs79287154	12	85982074	-0.00409305	0.00142816	-2.86596	0.0041577	0.000200575	0.00193652	0.103575	0.917507
rs73167876	12	85984363	0.00172393	0.00151381	1.1388	0.254787	7.37e-05	0.00205237	0.0359161	0.971349
rs34447314	12	85999839	7.6e-05	0.000933659	0.0813878	0.935134	0.00379502	0.00126539	2.9991	0.002708
rs34399184	12	86007808	0.00164117	0.0013125	1.25042	0.211149	-0.00085178	0.00177938	-0.478694	0.632157
rs118130081	12	86026396	-0.00227028	0.00167048	-1.35906	0.174129	-0.00194139	0.00226479	-0.857205	0.391332
rs10863032	12	86039033	-0.000593493	0.000437064	-1.35791	0.174494	-0.000842407	0.000592494	-1.4218	0.155086
rs76338263	12	86051772	4.33e-05	0.00133103	0.0325046	0.97407	-0.00366416	0.0018042	-2.0309	0.0422658
rs116950792	12	86052285	0.00160779	0.00138288	1.16263	0.244979	4.1e-05	0.00187424	0.0218617	0.982558
rs141897644	12	86064128	-0.0037547	0.00125859	-2.98326	0.00285215	-0.00332339	0.00170616	-1.94787	0.0514315
rs10863042	12	86065607	-0.00322035	0.00107618	-2.99238	0.00276831	-0.00352039	0.00145863	-2.41349	0.0158014
rs73169966	12	86068446	0.00130867	0.0015259	0.857635	0.391095	-0.000220758	0.00206854	-0.106722	0.91501
rs11116961	12	86069525	-0.00309652	0.0010843	-2.85578	0.00429337	-0.00259747	0.00146968	-1.76737	0.0771675
rs765365	12	86093380	0.000159552	0.0004267	0.373921	0.708463	0.000389118	0.000578442	0.672699	0.501139
rs34977298	12	86097229	0.000129534	0.000819593	0.158047	0.87442	-0.00180357	0.00111122	-1.62306	0.104579
rs7307077	12	86099343	0.0012879	0.000709902	1.8142	0.069648	0.00137263	0.000963446	1.42471	0.154243
rs61928937	12	86100290	0.000972188	0.000734444	1.32371	0.185602	0.00105245	0.000995793	1.0569	0.290559
rs77125465	12	86100614	0.000406823	0.000554198	0.734076	0.462903	0.000389948	0.000751127	0.519151	0.603656
rs17013257	12	86103835	-0.00060511	0.000437723	-1.3824	0.166849	-0.000807986	0.000593472	-1.36146	0.17337
rs78559143	12	86112868	0.000765056	0.000680296	1.12459	0.260763	0.00159417	0.000922413	1.72826	0.0839427
rs1564121	12	86138548	0.000447808	0.000443799	1.00903	0.31296	-0.000384295	0.000601576	-0.638814	0.522944
rs4460884	12	86139118	-0.000166695	0.000480844	-0.346671	0.728839	-0.00123239	0.000651771	-1.89083	0.0586474
rs10779203	12	86144036	0.000132009	0.000491913	0.268358	0.788424	-0.000222222	0.000667008	-0.333163	0.739012
rs2405616	12	86148042	-4.34e-05	0.000442864	-0.0980281	0.92191	-0.000764972	0.00060035	-1.27421	0.20259
rs11117025	12	86150587	0.00164511	0.0016518	0.995955	0.319273	0.000664995	0.00223959	0.296927	0.766522
rs117706467	12	86154755	-0.00162589	0.00110529	-1.47101	0.14129	0.000255209	0.00149851	0.170308	0.864768
rs7968059	12	86163606	-4.12e-05	0.000444865	-0.092537	0.926271	-0.000665705	0.000602918	-1.10414	0.269534
rs34315119	12	86164309	0.000505689	0.000992233	0.509648	0.610299	0.00440958	0.00134485	3.27885	0.00104242
rs2045794	12	86169662	0.000959014	0.00169275	0.566542	0.571026	0.000393597	0.00229547	0.171467	0.863857
rs60947649	12	86171366	0.000143339	0.000493795	0.290281	0.771602	-0.000184287	0.000669398	-0.275303	0.783084
rs7484655	12	86172522	-0.00104191	0.000618644	-1.68419	0.0921467	0.000826765	0.000838918	0.985512	0.324373
rs4131243	12	86177763	-0.000128597	0.000723702	-0.177694	0.858964	-0.00229503	0.000981098	-2.33924	0.0193236
rs11831336	12	86198594	-0.000173842	0.000801365	-0.216933	0.828261	-0.00266593	0.00108643	-2.45385	0.0141341
rs7397266	12	86198935	-0.000137537	0.000802834	-0.171315	0.863976	-0.00253158	0.00108839	-2.32599	0.0200197
rs116858081	12	86204814	-0.00172799	0.00136972	-1.26157	0.207106	-0.00178937	0.00185809	-0.963012	0.335542
rs7313153	12	86220096	-0.000720279	0.000698573	-1.03107	0.302508	-0.00086897	0.000946907	-0.917694	0.35878
rs61930130	12	86235691	-0.000746777	0.00070936	-1.05275	0.292457	-0.000189825	0.000961684	-0.197388	0.843524
rs76198052	12	86239906	-0.000229849	0.00197029	-0.116658	0.907131	-0.00170962	0.00267004	-0.640297	0.52198
rs78703742	12	86240672	-0.000599248	0.00198473	-0.301929	0.762707	-0.000328892	0.00269144	-0.122199	0.902741
rs7970081	12	86243392	-4.77e-06	0.00044555	-0.0107135	0.991452	-0.000165262	0.000603983	-0.27362	0.784377
rs77982721	12	86260417	-0.00268463	0.00140705	-1.90798	0.0563947	0.00123607	0.00190785	0.647886	0.517059
rs75142692	12	86260421	0.000318208	0.00111826	0.284557	0.775984	0.00396734	0.00151597	2.61703	0.00887027
rs75701016	12	86275421	-1.94e-05	0.00192915	-0.0100382	0.991991	-0.00128249	0.00261388	-0.490644	0.623679
rs11117072	12	86276347	0.0010193	0.0012045	0.846248	0.397415	-0.00126878	0.00163291	-0.777005	0.437156
rs61930920	12	86291972	-0.000318485	0.000666932	-0.477538	0.632979	0.000453849	0.000904036	0.502025	0.61565
rs74927885	12	86293214	-0.000415441	0.00129509	-0.320783	0.748375	0.00306112	0.00175584	1.74339	0.0812661
rs116965669	12	86293828	0.00113476	0.00146406	0.775079	0.438293	0.00216207	0.00198441	1.08953	0.275921
rs61930957	12	86301758	5.26e-06	0.00081548	0.00644561	0.994857	-0.00267262	0.00110629	-2.41583	0.0156999
rs76863448	12	86309051	0.00162958	0.000767146	2.12421	0.0336534	0.00182863	0.00104026	1.75785	0.0787739
rs76153118	12	86316462	-0.000796335	0.000767354	-1.03777	0.299379	-0.000707785	0.00104024	-0.680406	0.496248
rs10779218	12	86320053	0.000603136	0.000431754	1.39694	0.162432	-0.000231778	0.000585507	-0.395859	0.692209
rs78772299	12	86330868	-0.0022069	0.0013983	-1.57827	0.114504	-0.0038331	0.00189588	-2.02181	0.043197
rs117733155	12	86339484	0.000641896	0.00110416	0.581342	0.561011	0.00185586	0.0014966	1.24005	0.214958
rs118118567	12	86340117	0.00166292	0.00125588	1.32411	0.185468	-0.000724045	0.00170261	-0.425257	0.67065
rs1448093	12	86343376	0.000921099	0.00116494	0.790681	0.429131	-0.00198299	0.00157939	-1.25554	0.209284
rs118054469	12	86362155	0.00449425	0.00148056	3.03552	0.00240143	0.00225904	0.00200685	1.12567	0.260308
rs7961700	12	86362636	0.000641798	0.000453385	1.41557	0.156903	-0.000582021	0.000614579	-0.947024	0.343627
rs11117138	12	86368010	-0.000492525	0.000674111	-0.730629	0.465006	0.0012584	0.000913779	1.37714	0.16847
rs17855890	12	86373221	-0.000357208	0.000709119	-0.503735	0.614448	0.000295479	0.00096121	0.307403	0.758537
rs113447092	12	86374785	-0.000895172	0.00144114	-0.621158	0.534496	0.000480448	0.00195399	0.245881	0.805775
rs75570718	12	86387006	-0.0061467	0.0021192	-2.90048	0.00372623	-0.00430425	0.00287195	-1.49872	0.133947
rs74421920	12	86411571	-0.00156315	0.0013457	-1.16159	0.245404	-0.00120717	0.0018245	-0.661641	0.508202
rs9669353	12	86448178	0.000340046	0.000470678	0.722461	0.470012	-0.000207976	0.000638115	-0.325922	0.744484
rs993780	12	86464307	-0.00151895	0.00122051	-1.24452	0.21331	-0.00215322	0.00165461	-1.30134	0.193142
rs73175628	12	86464347	0.00241123	0.00165188	1.45969	0.144377	0.00246295	0.00223987	1.0996	0.271509
rs118045126	12	86464517	-8.7e-05	0.00142184	-0.0611597	0.951232	0.000930801	0.00192823	0.482723	0.629293
rs10779235	12	86476497	0.00055313	0.0011909	0.464465	0.642315	-0.00269081	0.00161431	-1.66685	0.0955447
rs73175662	12	86508174	0.00273537	0.00142459	1.92011	0.0548445	0.00190166	0.00193153	0.984535	0.324853
rs73387118	12	86526741	0.000723805	0.00111528	0.648987	0.516347	-0.0010692	0.00151193	-0.707174	0.479459
rs117735003	12	86536378	0.00109698	0.00119187	0.920385	0.357372	-0.00231302	0.00161516	-1.43207	0.152126
rs74961227	12	86542210	-0.00238853	0.00131333	-1.81868	0.0689612	-0.00147011	0.00178058	-0.825638	0.40901
rs12425743	12	86546401	0.000170472	0.000726769	0.234562	0.814549	0.000504832	0.000985133	0.51245	0.608336
rs17013664	12	86550783	0.00156797	0.00160707	0.975668	0.32923	0.00120467	0.00217792	0.553127	0.580177
rs75876943	12	86555845	0.00296566	0.00172883	1.71542	0.08627	-0.000800753	0.00234461	-0.341529	0.732706
rs17357212	12	86558306	0.00127576	0.00172799	0.738293	0.460337	-0.000386605	0.00234221	-0.16506	0.868897
rs9943838	12	86559101	0.00028373	0.000460508	0.616125	0.537812	0.000250151	0.000624362	0.40065	0.688678
rs17285526	12	86572143	-0.00101728	0.00203227	-0.500565	0.616678	0.000496676	0.00275536	0.180258	0.85695
rs117106104	12	86572178	0.00199979	0.00155824	1.28337	0.199365	-0.00158721	0.00211347	-0.750997	0.452655
rs839100	12	86572785	-0.000591671	0.00059205	-0.999359	0.317622	7.2e-05	0.000802583	0.0896516	0.928564
rs17285722	12	86583648	0.000205199	0.00145776	0.140763	0.888057	-0.000843103	0.00197627	-0.426615	0.66966
rs61948991	12	86592306	-0.000385116	0.000701516	-0.548978	0.583021	0.000720575	0.000950947	0.757744	0.448605
rs74820622	12	86594124	-0.00203012	0.00126337	-1.60691	0.108076	-0.00114227	0.00171271	-0.666936	0.504813
rs839151	12	86597014	-0.000516289	0.000469926	-1.09866	0.271917	0.000161839	0.000637052	0.254043	0.799462
rs17013781	12	86597346	0.000285835	0.000899445	0.317791	0.750644	-0.00304273	0.00121928	-2.49552	0.0125779
rs6538025	12	86600196	-0.00077304	0.000465981	-1.65895	0.0971264	-0.000288014	0.000631799	-0.455864	0.648488
rs117162892	12	86604642	-0.000357927	0.00121911	-0.293596	0.769067	0.000186244	0.00165246	0.112707	0.910263
rs12311272	12	86620432	0.00070269	0.00112009	0.627349	0.530431	-0.00125969	0.00151796	-0.829862	0.406617
rs117463003	12	86626472	-0.000496115	0.00105116	-0.471969	0.636949	0.000553081	0.00142486	0.388164	0.697895
rs117753359	12	86634542	-0.000360194	0.00183034	-0.196791	0.843991	-0.000192287	0.00248172	-0.0774814	0.938241
rs10506933	12	86641551	-0.00016916	0.000512164	-0.330285	0.741185	0.000292617	0.000694367	0.421416	0.673452
rs2465145	12	86653932	-0.000814201	0.000576979	-1.41114	0.158203	-0.000231476	0.000782382	-0.29586	0.767337
rs79366024	12	86676333	-0.000291373	0.000879133	-0.331432	0.740319	-0.0028872	0.00119147	-2.42323	0.0153837
rs73181985	12	86678545	0.00256487	0.00168312	1.52388	0.127539	0.00311615	0.00228194	1.36557	0.172075
rs78765113	12	86680322	-0.00102241	0.00113961	-0.897165	0.369632	0.000251433	0.00154489	0.162752	0.870714
rs34023616	12	86698821	-0.00211212	0.00106804	-1.97756	0.0479792	0.000212089	0.00144811	0.146459	0.883559
rs4405388	12	86704738	-0.000471192	0.000469771	-1.00303	0.31585	-3.26e-05	0.000637063	-0.0511197	0.95923
rs76799973	12	86725019	-0.000762406	0.00121068	-0.629735	0.528868	0.00327934	0.00164124	1.99809	0.0457074
rs61950737	12	86747070	0.000104423	0.000729549	0.143134	0.886184	-0.000744228	0.000989066	-0.752455	0.451778
rs117995025	12	86756426	0.00262709	0.00124626	2.10799	0.0350329	-0.000500254	0.00168975	-0.296053	0.76719
rs61133374	12	86761257	0.000256342	0.000645396	0.397185	0.691231	0.000287893	0.000874875	0.329067	0.742105
rs73185478	12	86772504	0.00238905	0.00141731	1.68562	0.0918703	0.000374448	0.00192194	0.194828	0.845528
rs34067896	12	86781726	0.00190592	0.00129181	1.47539	0.140109	0.00153354	0.00175114	0.875741	0.381172
rs77661698	12	86783463	0.00311816	0.00185097	1.68461	0.0920656	-0.000507537	0.00250997	-0.202209	0.839754
rs78260386	12	86789533	-2.59e-05	0.00151057	-0.0171775	0.986295	-0.00154433	0.00204766	-0.754194	0.450734
rs12317113	12	86792545	-3.38e-06	0.000461129	-0.00733669	0.994146	-3.16e-05	0.000625038	-0.050523	0.959706
rs71452138	12	86795944	0.000818978	0.00138804	0.590027	0.555173	0.00525806	0.00188175	2.79424	0.00520255
rs1922749	12	86808980	-0.000119597	0.000462666	-0.258496	0.796025	-3.33e-06	0.000626822	-0.00530485	0.995767
rs76568747	12	86820948	0.000357164	0.0011739	0.304254	0.760935	0.000426069	0.00159043	0.267896	0.78878
rs12833936	12	86823328	-0.00174817	0.00106447	-1.64229	0.100531	4.19e-05	0.00144312	0.0290437	0.97683
rs117388239	12	86825649	-0.00144787	0.00100662	-1.43835	0.150335	-0.00230121	0.00136479	-1.68613	0.0917712
rs4505129	12	86829068	-0.00214689	0.0012281	-1.74814	0.0804409	0.000905926	0.00166491	0.54413	0.586352
rs78821658	12	86830457	0.00246125	0.00126409	1.94705	0.0515296	-0.000339629	0.00171312	-0.198252	0.842848
rs112975680	12	86836844	-0.000531472	0.00118095	-0.450039	0.652683	0.00309012	0.00160097	1.93015	0.0535887
rs11103960	12	86842231	5.22e-05	0.000682648	0.0764839	0.939034	-0.00107279	0.000925823	-1.15874	0.246563
rs12372566	12	86843906	0.000373485	0.00180442	0.206983	0.836023	0.00109219	0.00244633	0.44646	0.655265
rs117385839	12	86847601	0.000851457	0.0015179	0.560944	0.574836	-0.00105728	0.0020574	-0.513888	0.607331
rs10858429	12	86862996	-0.000279277	0.000639767	-0.436529	0.662453	0.000192068	0.000867382	0.221435	0.824754
rs61950769	12	86871175	0.000670468	0.000602857	1.11215	0.266074	0.000322126	0.00081705	0.394254	0.693393
rs61950780	12	86888963	0.000671356	0.000599978	1.11897	0.263155	0.000400198	0.000813651	0.491855	0.622822
rs73193206	12	86899364	-0.000668466	0.0011516	-0.580465	0.561601	-0.000355563	0.00156154	-0.227701	0.819879
rs11103976	12	86908614	-0.000358323	0.000628488	-0.570135	0.568586	-0.000896671	0.00085199	-1.05244	0.292597
rs75769039	12	86919616	-0.000111978	0.00100016	-0.11196	0.910855	0.0001753	0.0013564	0.129239	0.897169
rs113193562	12	86926417	0.00254584	0.00174486	1.45905	0.144553	-0.000801428	0.00236583	-0.338751	0.734798
rs11103978	12	86929340	0.000328653	0.000452496	0.726311	0.467649	0.000272305	0.000613185	0.444083	0.656983
rs112582613	12	86931164	0.000652284	0.00108032	0.603787	0.545986	0.000186981	0.00146398	0.127721	0.89837
rs78027413	12	86940280	-0.00146435	0.0016391	-0.893382	0.371653	0.00244542	0.00222264	1.10023	0.271231
rs76233683	12	86943577	0.000667462	0.000966696	0.690457	0.489908	0.00073145	0.00131059	0.558108	0.576771
rs4312127	12	86952293	0.000427327	0.000861929	0.49578	0.62005	-0.00166364	0.0011683	-1.42398	0.154452
Affx-8623981	12	86962749	0.00220975	0.00168839	1.3088	0.190604	0.00131749	0.00228954	0.575438	0.564996
rs10466943	12	86963186	-0.000989271	0.000684063	-1.44617	0.148131	-0.000955041	0.000927251	-1.02997	0.303025
rs111381445	12	86965092	-0.000434244	0.00119437	-0.363576	0.716175	0.0031968	0.00161845	1.97523	0.0482432
rs10858442	12	86966573	-0.000521484	0.00064692	-0.806103	0.420184	-0.000766408	0.000877136	-0.873761	0.382249
rs10858443	12	86967278	-4.39e-05	0.00100919	-0.0434562	0.965338	0.00138081	0.00136823	1.00919	0.312884
rs56339436	12	86974274	0.00205918	0.00169203	1.21699	0.223611	0.00219838	0.00229469	0.958029	0.338049
rs77576510	12	86984847	-0.00263749	0.00165928	-1.58954	0.11194	-0.00420752	0.0022494	-1.87051	0.0614145
rs79509092	12	86986777	-0.00114134	0.00159842	-0.714042	0.475202	0.000575405	0.00216693	0.265539	0.790594
rs117411007	12	86988661	-0.000859565	0.00163897	-0.524455	0.599962	1.88e-05	0.00222237	0.0084522	0.993256
rs80057684	12	86994609	0.000850271	0.00106934	0.795137	0.426534	-0.000277995	0.0014497	-0.19176	0.84793
rs12366427	12	87005801	0.000287196	0.00163397	0.175766	0.860478	-0.000455554	0.00221541	-0.20563	0.83708
rs4842785	12	87018567	0.000318843	0.000855003	0.372915	0.709212	-0.00167878	0.00115904	-1.44843	0.147499
rs117423300	12	87022911	-0.000774253	0.00116952	-0.662024	0.507956	-9.82e-05	0.00158706	-0.0618533	0.95068
rs79641405	12	87027748	-8.78e-05	0.000928039	-0.0945995	0.924633	0.000149226	0.00125847	0.118577	0.90561
rs71452144	12	87058247	-0.00130773	0.000767306	-1.70432	0.0883224	0.00201414	0.00103989	1.93687	0.052762
rs78062272	12	87070320	-0.000506891	0.00106321	-0.476756	0.633536	0.000593118	0.00144116	0.411555	0.680666
rs7301884	12	87075045	5.04e-05	0.00127837	0.0394357	0.968543	0.00127362	0.00173145	0.735581	0.461986
rs117132129	12	87086652	-0.00130408	0.0020305	-0.642246	0.520714	-0.0055413	0.0027548	-2.01151	0.0442727
rs2081817	12	87096843	-0.000306121	0.000643843	-0.475458	0.634461	-0.000467477	0.000872976	-0.535498	0.592306
rs12370469	12	87100407	0.000636314	0.000888763	0.715955	0.47402	0.000916054	0.00120485	0.760303	0.447074
rs74525742	12	87128164	0.00145359	0.00184329	0.788588	0.430354	0.00371324	0.00249835	1.48628	0.137207
rs116980453	12	87136990	-0.00071912	0.00117569	-0.611658	0.540764	0.00327449	0.00159359	2.05479	0.0398999
rs2217237	12	87137487	6.85e-05	0.000430288	0.159154	0.873548	7.24e-05	0.000583242	0.124059	0.901268
rs17014183	12	87152071	0.000350283	0.000867676	0.403703	0.686432	-0.00181972	0.00117608	-1.54728	0.121797
rs61949591	12	87154726	0.000367048	0.000633845	0.579082	0.562534	0.000198398	0.000859372	0.230864	0.817421
rs7955342	12	87176299	-0.000661125	0.000915102	-0.72246	0.470012	-0.000276625	0.00124071	-0.222958	0.823569
rs79071032	12	87178681	-0.00160109	0.00115143	-1.39052	0.164373	-0.000778212	0.00156124	-0.498457	0.618162
rs117177870	12	87181131	-0.000767136	0.00188266	-0.407474	0.68366	-0.00124858	0.0025528	-0.489104	0.624768
rs111869253	12	87191931	-0.000110312	0.00188375	-0.0585595	0.953303	-0.000396678	0.002553	-0.155378	0.876524
rs12811803	12	87202647	-0.000582789	0.000584439	-0.997178	0.318679	0.0015972	0.000792208	2.01614	0.0437865
rs78042172	12	87203003	0.0010045	0.000968333	1.03735	0.299573	0.000473575	0.00131265	0.360777	0.718267
rs77708939	12	87204419	0.00181305	0.00131498	1.37877	0.167968	-0.000703706	0.0017823	-0.39483	0.692968
rs2130177	12	87220089	-4.74e-05	0.000479449	-0.0988572	0.921252	-0.0010365	0.000650299	-1.59389	0.110962
rs73181398	12	87220468	0.00210803	0.00137185	1.53663	0.124385	3.64e-05	0.00186045	0.0195626	0.984392
rs17310613	12	87220867	-0.000417478	0.00118068	-0.35359	0.723646	-0.000580457	0.00160102	-0.362554	0.716938
rs11835356	12	87226898	0.00027815	0.000571739	0.486499	0.626614	0.000124335	0.000774989	0.160435	0.872538
rs76409639	12	87232439	-0.000533734	0.00161298	-0.330898	0.740721	-0.00116882	0.00218624	-0.534627	0.592908
rs10858501	12	87234655	-0.000585445	0.000583767	-1.00288	0.315922	0.00146902	0.000791306	1.85645	0.0633897
Affx-35770359	12	87259578	0.000365296	0.000516257	0.707586	0.479203	-0.000840738	0.000699961	-1.20112	0.229705
rs56273915	12	87265624	0.0021752	0.0014189	1.53302	0.125273	0.000280811	0.0019237	0.145974	0.883942
rs17014284	12	87281456	0.00219584	0.00141478	1.55208	0.120645	0.00154596	0.00191712	0.806397	0.420015
rs117538315	12	87283334	0.00068266	0.00120402	0.566985	0.570724	-0.00222692	0.00163212	-1.36443	0.172434
rs12368502	12	87291661	0.000336815	0.000434918	0.774432	0.438676	0.000152743	0.00058954	0.259089	0.795567
rs118106738	12	87292318	0.000104197	0.00101963	0.102191	0.918605	0.000460722	0.00138195	0.333386	0.738843
rs77472595	12	87294075	-0.00110193	0.00194842	-0.56555	0.5717	-0.00130818	0.00264132	-0.495276	0.620406
rs11612410	12	87306491	2.87e-05	0.000430317	0.0665855	0.946912	5.19e-05	0.000583447	0.0889144	0.92915
rs74561844	12	87317604	-0.000474482	0.00115833	-0.409627	0.68208	0.00274825	0.00157037	1.75007	0.080108
rs74362657	12	87328125	0.000795264	0.000951458	0.835838	0.403247	-0.000397406	0.00129079	-0.307877	0.758176
rs11104200	12	87328183	0.000503524	0.000451521	1.11517	0.264777	0.000164351	0.00061207	0.268517	0.788302
rs117691400	12	87329652	-0.000302192	0.00141622	-0.213379	0.831031	-0.00154345	0.00192016	-0.803811	0.421507
rs35395565	12	87344310	0.000525169	0.000465044	1.12929	0.258776	-4.66e-05	0.000630632	-0.073901	0.941089
rs73192750	12	87347308	-0.000616754	0.00112878	-0.546389	0.584799	0.00121876	0.00153048	0.796322	0.425846
rs118079706	12	87374305	-0.000258237	0.00103334	-0.249905	0.802661	-0.00110915	0.00140099	-0.791686	0.428544
rs117571992	12	87384711	-0.00146211	0.00187482	-0.779866	0.435471	-0.00126021	0.00254211	-0.495734	0.620083
rs112379008	12	87395140	-0.00167788	0.000860745	-1.94933	0.0512569	-0.00160795	0.00116669	-1.37822	0.168137
rs1347211	12	87427336	0.000360365	0.000452207	0.796903	0.425508	0.000499079	0.000613061	0.814078	0.415601
rs76603360	12	87441749	0.0027781	0.00128166	2.16758	0.0301915	-0.00016735	0.00173756	-0.0963135	0.923272
rs11104251	12	87442480	-0.00125537	0.000796535	-1.57603	0.115019	-0.0012213	0.00107986	-1.13097	0.258068
rs73181438	12	87448027	0.000754022	0.000670752	1.12414	0.260953	-0.000418197	0.000908978	-0.460074	0.645463
rs67381253	12	87454800	-0.000746579	0.0011718	-0.637123	0.524045	0.00194435	0.00158885	1.22374	0.22105
rs80227071	12	87476042	0.00269316	0.00118458	2.27351	0.022996	-0.000304991	0.00160534	-0.189986	0.849321
rs55779024	12	87477583	-0.000622762	0.00113094	-0.550659	0.581868	0.00130782	0.00153351	0.85283	0.393754
rs4842544	12	87483462	0.000495218	0.000467688	1.05886	0.289663	0.000279053	0.000633826	0.440268	0.659743
rs11104273	12	87487991	0.000580481	0.000469001	1.2377	0.215829	0.000302792	0.00063597	0.476111	0.633996
rs11104274	12	87488390	0.00052281	0.000629461	0.830568	0.406219	-0.000417134	0.000853356	-0.488816	0.624972
rs11104276	12	87490326	0.000418031	0.000452685	0.923449	0.355774	0.000565392	0.000613721	0.921252	0.35692
rs12813394	12	87491089	8.85e-05	0.00133935	0.0660859	0.947309	-0.0009824	0.00181535	-0.541162	0.588396
rs75646410	12	87514380	0.000534814	0.000739802	0.722915	0.469733	0.0010673	0.00100289	1.06422	0.28723
rs61951521	12	87526887	0.000595939	0.00062863	0.947996	0.343132	0.000562825	0.000852258	0.660393	0.509002
rs77270408	12	87557200	-0.000501517	0.00105726	-0.474355	0.635247	-0.00287828	0.00143309	-2.00843	0.044598
rs78011166	12	87590683	0.000679728	0.00117337	0.579295	0.56239	0.000824475	0.00159107	0.518188	0.604327
rs78142441	12	87597656	0.00109815	0.00135119	0.81273	0.416373	-0.000847228	0.00183122	-0.462658	0.64361
rs117739568	12	87607925	0.00061965	0.00190807	0.324751	0.74537	0.000680974	0.00258891	0.263035	0.792524
rs11104348	12	87610443	-0.000885705	0.00081453	-1.08738	0.276869	0.00191342	0.00110527	1.73118	0.0834201
rs78241644	12	87631197	0.00050209	0.000934433	0.537321	0.591046	-0.000584376	0.00126688	-0.461271	0.644605
rs11104365	12	87640519	-0.000533216	0.00042547	-1.25324	0.210119	-0.000248243	0.000577038	-0.430203	0.667049
rs1980842	12	87643169	-0.00102379	0.000568845	-1.79976	0.0718991	0.00109144	0.000771098	1.41544	0.156941
rs7971778	12	87644983	0.00135438	0.00162389	0.834031	0.404264	0.00133892	0.00220244	0.607923	0.543239
rs35462012	12	87652413	-0.000165134	0.000510153	-0.323695	0.746169	0.000678021	0.000691438	0.980597	0.326792
rs79033127	12	87659599	-0.000953139	0.00122032	-0.781053	0.434772	-0.00183352	0.0016547	-1.10807	0.267834
rs55641363	12	87698148	0.00102407	0.00172151	0.594866	0.551933	-0.000482967	0.00233445	-0.206887	0.836098
rs73196332	12	87699631	-5.48e-05	0.00121019	-0.04527	0.963892	-0.00167838	0.0016409	-1.02284	0.306384
rs12370639	12	87705834	0.000178846	0.000614876	0.290865	0.771155	-0.000196484	0.000833538	-0.235723	0.813648
rs7952911	12	87708884	0.00150442	0.000860168	1.74898	0.0802947	-0.000197041	0.00116637	-0.168935	0.865848
rs7305196	12	87720338	-0.00143321	0.00102223	-1.40204	0.160903	-0.0022337	0.00138573	-1.61193	0.106978
rs4842553	12	87722701	-4.29e-05	0.000436728	-0.0983005	0.921694	-0.000868576	0.000592158	-1.4668	0.142432
rs6538077	12	87724893	4.84e-05	0.000491702	0.098373	0.921636	-0.0010629	0.000666561	-1.5946	0.110802
rs76545893	12	87727039	0.00110834	0.00149111	0.743297	0.457303	0.00432003	0.00202122	2.13734	0.0325714
rs59396509	12	87727180	0.00140611	0.000788597	1.78305	0.0745794	0.00031334	0.00106958	0.292955	0.769557
rs73198246	12	87727199	-0.00171781	0.00114874	-1.49539	0.134813	-0.000455297	0.00155733	-0.292358	0.770013
rs35894350	12	87742945	0.000205208	0.000596092	0.344255	0.730655	-0.000844471	0.000808135	-1.04496	0.296041
rs7970683	12	87744960	-0.000495408	0.000651061	-0.760925	0.446703	-0.000513431	0.000882545	-0.581761	0.560728
rs111299374	12	87747891	0.00130425	0.00170451	0.765178	0.444166	0.000978239	0.00230849	0.423756	0.671744
rs11609655	12	87773134	0.00155515	0.000612926	2.53727	0.0111727	0.00227455	0.000830938	2.73733	0.00619442
rs74722454	12	87782304	0.00149645	0.0010845	1.37985	0.167633	-0.000329905	0.0014706	-0.224333	0.822498
rs73195705	12	87786417	0.0013636	0.00117242	1.16307	0.244802	-0.0022717	0.00159029	-1.42848	0.153154
rs4360774	12	87799625	0.000405188	0.000440538	0.919758	0.3577	-0.00065911	0.000597325	-1.10344	0.269838
rs10732642	12	87815752	-0.0013943	0.000772509	-1.8049	0.0710917	0.000145414	0.001047	0.138887	0.889539
rs116923619	12	87816930	0.000438161	0.00141108	0.310515	0.75617	-0.000955551	0.00191332	-0.499421	0.617483
rs4480620	12	87826836	-2.58e-05	0.000443375	-0.0581401	0.953637	-0.000872137	0.000601048	-1.45103	0.146774
rs76915729	12	87830408	-0.00101003	0.000926251	-1.09045	0.275518	-0.00151798	0.00125557	-1.209	0.226662
rs10745446	12	87830464	-0.00141254	0.000763029	-1.85122	0.0641382	0.000223644	0.00103436	0.216213	0.828822
rs11104483	12	87830857	8.66e-05	0.000560865	0.154348	0.877335	-0.000564871	0.000760538	-0.742726	0.457648
rs73189254	12	87853286	0.00131329	0.0017882	0.734421	0.462693	-0.000671839	0.00242447	-0.277107	0.781698
rs55688846	12	87873792	0.000739143	0.000647838	1.14094	0.253896	-0.000165679	0.000878523	-0.188588	0.850416
rs76110960	12	87877782	0.000967346	0.00103644	0.933336	0.350647	2.12e-05	0.00140504	0.0151069	0.987947
rs71438935	12	87886236	0.00153638	0.00113364	1.35526	0.175335	0.000581356	0.00153696	0.378252	0.705244
rs10777054	12	87889784	-7.42e-05	0.000444372	-0.166995	0.867374	-0.000620796	0.000602561	-1.03026	0.302888
rs11104524	12	87894921	-0.000900654	0.000631978	-1.42513	0.154119	0.000649108	0.000856624	0.757751	0.448601
rs76045111	12	87898821	0.00119284	0.00146959	0.811687	0.416972	-0.000600132	0.00199274	-0.301159	0.763293
rs11104527	12	87902945	0.00077279	0.000816547	0.946412	0.343939	-0.00100552	0.00110738	-0.908013	0.363872
rs11609708	12	87915816	-0.00213893	0.000816455	-2.61977	0.00879931	-0.00116068	0.00110683	-1.04865	0.294342
rs12581363	12	87931296	-0.00039409	0.000534886	-0.736774	0.46126	-0.00053548	0.000725214	-0.738375	0.460287
rs1830210	12	87941973	0.000933369	0.00157309	0.593334	0.552958	-0.00389102	0.00213457	-1.82286	0.0683254
rs12426397	12	87963395	0.000696847	0.000568075	1.22668	0.219944	0.000441085	0.000770196	0.572692	0.566854
rs76051000	12	87972526	0.000376875	0.00176275	0.213799	0.830704	0.00342796	0.00238929	1.43472	0.151369
rs117483245	12	87973345	-0.000518421	0.00166159	-0.312003	0.755039	-0.000666939	0.00225364	-0.295938	0.767277
rs790433	12	87978503	-0.00106584	0.00150021	-0.710462	0.477418	-0.0023626	0.00203366	-1.16175	0.24534
rs113471894	12	87979614	0.00120465	0.00124016	0.97137	0.331365	-0.000908775	0.00168183	-0.54035	0.588956
rs10858625	12	87993243	0.000167639	0.000566684	0.295825	0.767364	0.00127442	0.000768489	1.65834	0.0972489
rs17015003	12	87993852	-0.00169533	0.00156189	-1.08543	0.27773	-0.0027328	0.00211725	-1.29073	0.196798
rs790396	12	87996035	0.000713321	0.000938192	0.760315	0.447067	-0.00179829	0.0012718	-1.41397	0.15737
rs34569875	12	87998305	0.000750222	0.00139337	0.538424	0.590285	-0.00156786	0.00188881	-0.830077	0.406496
rs790393	12	87999391	-0.000807014	0.00149429	-0.540065	0.589153	-0.00248304	0.00202624	-1.22544	0.22041
rs790436	12	88004678	-0.000492991	0.000433369	-1.13758	0.255298	-0.000641445	0.000587557	-1.09171	0.27496
rs77698643	12	88005494	0.00154213	0.00100416	1.53574	0.124604	-0.00072228	0.00136154	-0.530488	0.595774
rs78313558	12	88015107	-0.00081323	0.000728749	-1.11593	0.264454	-0.000948198	0.000987742	-0.959965	0.337073
rs75033935	12	88015387	0.00399448	0.00195671	2.04142	0.0412095	0.00282151	0.00265173	1.06403	0.287317
rs73197416	12	88039381	-0.000372756	0.00101332	-0.367858	0.71298	0.00130412	0.00137431	0.948925	0.34266
rs73197422	12	88045706	-0.00096345	0.000817413	-1.17866	0.238535	0.000479746	0.00110804	0.43297	0.665037
rs1877472	12	88050691	0.000266549	0.00146512	0.181931	0.855637	-0.000863489	0.00198616	-0.434753	0.663742
rs17386755	12	88052951	0.00167845	0.00119685	1.40238	0.160802	-0.00138713	0.00162263	-0.854865	0.392627
rs78446050	12	88055799	-0.000659126	0.000671881	-0.981016	0.326585	0.000617458	0.000910784	0.677941	0.49781
rs117804240	12	88060746	-0.00282711	0.00146569	-1.92886	0.0537497	-0.00163642	0.00198688	-0.823612	0.410161
rs113756491	12	88061131	0.00102056	0.00152691	0.668387	0.503887	-0.000518717	0.00206979	-0.250614	0.802113
rs1609098	12	88066081	0.000459233	0.000494461	0.928754	0.353017	-8.62e-06	0.000670789	-0.0128474	0.98975
rs117461582	12	88088465	0.000800859	0.00152554	0.524967	0.599606	0.000786367	0.00206778	0.380295	0.703727
rs118173473	12	88107775	-0.00100045	0.00117116	-0.854235	0.392976	-0.000470037	0.00158789	-0.296015	0.767219
rs78720083	12	88107942	0.00104688	0.00157517	0.66461	0.506301	-0.00172378	0.00213639	-0.806864	0.419745
rs75802571	12	88110398	-0.00326311	0.00159811	-2.04186	0.0411664	-0.00199505	0.00216744	-0.920465	0.35733
rs61942984	12	88118683	0.000503211	0.000709673	0.709073	0.478279	0.000994653	0.000962312	1.03361	0.301321
rs118027917	12	88120498	0.00117658	0.00143474	0.820065	0.41218	0.00111863	0.00194517	0.57508	0.565237
rs10777061	12	88132886	-0.000632679	0.000449225	-1.40838	0.159019	0.000143633	0.000609007	0.235847	0.813552
rs7975483	12	88135482	0.000254296	0.000807536	0.314904	0.752835	-0.00110831	0.00109563	-1.01157	0.311744
rs78607407	12	88136588	0.00181112	0.000986898	1.83516	0.0664826	-0.000577	0.00133814	-0.431196	0.666326
rs12809989	12	88138712	-0.000191341	0.000602766	-0.317437	0.750912	0.000311744	0.000817458	0.381359	0.702937
rs17388837	12	88150587	-0.00113241	0.000624811	-1.8124	0.0699252	0.000450304	0.00084707	0.531602	0.595002
rs11104617	12	88164820	-9.29e-05	0.000524919	-0.177029	0.859485	3.01e-05	0.000711561	0.0423392	0.966228
rs77205452	12	88165225	-0.000124777	0.00133062	-0.0937736	0.925289	-0.000479835	0.0018036	-0.266043	0.790206
rs1796309	12	88190599	-7.7e-05	0.000435712	-0.176826	0.859645	-3.74e-05	0.000590646	-0.0633951	0.949452
rs2614131	12	88192361	7.99e-05	0.000472399	0.16913	0.865694	-0.000666064	0.000641164	-1.03884	0.298882
rs74667816	12	88197225	-0.0003953	0.0013322	-0.296726	0.766676	0.000974849	0.00180492	0.540107	0.589124
rs726454	12	88199715	-0.000403797	0.000719219	-0.561438	0.574499	0.00103982	0.000975058	1.06642	0.286237
rs10858643	12	88203605	0.000565531	0.000528426	1.07022	0.284523	0.000417455	0.000716395	0.582716	0.560085
rs2574887	12	88207725	0.000134472	0.00127549	0.105428	0.916037	-0.00282291	0.00172933	-1.63238	0.102602
rs73196601	12	88213495	0.000404604	0.00184668	0.219098	0.826574	-0.00100909	0.00250276	-0.403189	0.68681
rs17015196	12	88227770	0.00274667	0.00102173	2.68825	0.00718308	0.000450255	0.00138542	0.324995	0.745185
rs116928868	12	88228722	0.0010817	0.00117069	0.923987	0.355494	-0.00118327	0.00158679	-0.745704	0.455847
rs1381139	12	88238380	1.12e-05	0.000427742	0.026148	0.979139	0.000251399	0.000579896	0.433524	0.664634
rs61944392	12	88251167	-0.00019922	0.000490335	-0.406293	0.684527	-0.000277329	0.000664788	-0.417169	0.676555
rs10858652	12	88251484	-0.000283208	0.000427741	-0.662101	0.507907	-0.000191219	0.000579713	-0.329851	0.741513
rs61944393	12	88252404	-0.000188156	0.000814931	-0.230886	0.817404	-0.000115778	0.00110527	-0.104751	0.916573
rs117107238	12	88253543	0.00401205	0.00174136	2.30397	0.021225	0.00556041	0.00235988	2.35623	0.0184622
rs112434056	12	88256111	9.81e-06	0.00140081	0.00700161	0.994414	-0.000504838	0.00190183	-0.265448	0.790664
rs10777071	12	88264794	0.00103337	0.000611681	1.68939	0.091145	0.000886414	0.00082936	1.06879	0.285164
rs75360171	12	88265961	0.000267083	0.00108242	0.246745	0.805106	-0.00159826	0.0014676	-1.08903	0.276141
rs73200756	12	88268576	-0.000399041	0.000580698	-0.687174	0.491973	0.000164995	0.000787181	0.209602	0.833979
rs34079258	12	88292819	9.79e-05	0.000558331	0.17534	0.860812	0.00036998	0.000756894	0.488814	0.624974
rs4363696	12	88316486	0.000420546	0.00105273	0.399481	0.689539	-0.000433466	0.00142706	-0.303747	0.761321
rs61941354	12	88317281	-1.16e-05	0.00115225	-0.0101025	0.99194	-0.000454688	0.00156207	-0.29108	0.770991
rs4842592	12	88319723	0.00089235	0.000610704	1.46118	0.143966	0.00123709	0.000827984	1.49409	0.135152
rs10777080	12	88325488	0.00101753	0.000650281	1.56475	0.117643	0.000893449	0.000882379	1.01254	0.311278
rs61942291	12	88344894	-0.0023022	0.0011025	-2.08817	0.0367834	0.000825661	0.00149458	0.552438	0.580649
rs10858670	12	88347157	1.34e-05	0.000449802	0.0297778	0.976244	0.000472507	0.00060971	0.77497	0.438358
rs10745469	12	88347200	-0.0011612	0.000750767	-1.54668	0.121942	-0.00157862	0.0010178	-1.55101	0.120901
rs75054713	12	88355127	0.000227674	0.00119638	0.190303	0.849072	0.000451473	0.00162154	0.278423	0.780688
rs111783125	12	88375703	0.000368782	0.00153587	0.240112	0.810243	-0.00167928	0.00208216	-0.806509	0.41995
rs11104703	12	88379788	-0.000389238	0.000825736	-0.471384	0.637367	-0.000555699	0.00111967	-0.496307	0.619678
rs10777084	12	88380094	0.000479563	0.000676079	0.709329	0.478121	0.000707618	0.000916553	0.772042	0.44009
rs66516556	12	88382433	0.00041676	0.000709445	0.587445	0.556905	0.000599326	0.000961738	0.62317	0.533173
rs7313803	12	88384450	-0.000130339	0.000494015	-0.263836	0.791907	-1.39e-06	0.000669842	-0.00208053	0.99834
rs11104711	12	88393916	0.000379935	0.000869853	0.43678	0.662271	0.00133694	0.00117865	1.1343	0.256671
rs10858679	12	88396126	1.67e-05	0.000743827	0.0224558	0.982084	-1.44e-05	0.00100839	-0.0142515	0.988629
rs73207043	12	88397776	-0.00229281	0.00116824	-1.96262	0.0496909	7.62e-05	0.00158324	0.0481402	0.961605
rs17333658	12	88421039	-0.00109573	0.00167647	-0.653593	0.513374	-0.00184006	0.00227254	-0.809696	0.418115
rs9262	12	88440676	1.52e-05	0.000432185	0.0352581	0.971874	-0.000237476	0.000586178	-0.405125	0.685386
rs11104726	12	88446029	0.000262508	0.000671464	0.390949	0.695835	0.00187453	0.00091032	2.0592	0.0394757
rs117508700	12	88457510	-7.72e-05	0.00123908	-0.0622956	0.950327	0.00153322	0.00168007	0.912589	0.361459
rs73207087	12	88461210	0.00123797	0.000694403	1.78278	0.0746235	0.000532797	0.000941369	0.565982	0.571407
rs45477793	12	88470954	-0.000983381	0.000578867	-1.6988	0.0893577	-0.000584328	0.000785321	-0.744063	0.456839
rs2468251	12	88480926	0.000168998	0.000817131	0.206819	0.836151	-3.37e-05	0.00110775	-0.0304544	0.975705
rs2471534	12	88494718	0.000132981	0.000437392	0.30403	0.761105	-0.000486198	0.000592952	-0.819962	0.412238
rs11104738	12	88500847	0.000400694	0.000983337	0.407484	0.683653	0.000605003	0.00133335	0.453745	0.650013
rs79705698	12	88508258	0.00306969	0.0017661	1.73811	0.0821918	0.00504541	0.00239517	2.10649	0.0351624
rs117938134	12	88515862	0.00194363	0.00145156	1.33899	0.180575	0.00209522	0.0019677	1.06481	0.286963
rs17335506	12	88519346	-0.000786028	0.00115962	-0.677831	0.497879	-0.00116991	0.00157193	-0.744249	0.456726
rs116870116	12	88531809	-0.000856578	0.00100162	-0.855194	0.392445	-0.000243993	0.00135758	-0.179727	0.857367
rs111307435	12	88589107	1.05e-05	0.00175785	0.00595368	0.99525	-0.00102018	0.00238281	-0.428143	0.668547
rs75546677	12	88594159	-0.000710251	0.000516827	-1.37425	0.169364	-0.000208693	0.000700726	-0.297824	0.765837
rs73192914	12	88632786	-0.00210262	0.0014453	-1.4548	0.145726	-0.0015086	0.00195997	-0.769702	0.441477
rs11609220	12	88663313	0.000878939	0.000893617	0.983574	0.325326	0.000102883	0.00121168	0.0849092	0.932334
rs73192938	12	88675663	0.000878674	0.00087303	1.00647	0.314193	-8.99e-05	0.00118377	-0.0759181	0.939484
rs11104789	12	88678801	0.00295865	0.00177188	1.66978	0.0949643	0.00561631	0.00240277	2.33743	0.0194176
rs11104790	12	88679245	0.000673039	0.000978101	0.688107	0.491386	0.00128828	0.00132601	0.971545	0.331278
rs7980026	12	88712248	-0.000487811	0.000603187	-0.808723	0.418675	-0.00145478	0.000817651	-1.77922	0.0752054
rs57937926	12	88714896	0.000741918	0.00114873	0.645858	0.518372	0.000499011	0.00155674	0.320549	0.748552
rs2041857	12	88724745	0.00122321	0.000795471	1.53772	0.124117	0.000607226	0.00107818	0.563194	0.573303
rs2041859	12	88724929	1.61e-05	0.000543748	0.0296797	0.976323	-0.000989704	0.000737274	-1.34238	0.179473
rs2111041	12	88739435	0.000899242	0.000829092	1.08461	0.278095	0.000190215	0.00112458	0.169143	0.865684
rs79905232	12	88739877	-0.00176682	0.00170915	-1.03374	0.301259	0.00165825	0.00231536	0.716195	0.473872
rs79385743	12	88755780	-0.000748315	0.001222	-0.612368	0.540295	-0.00125285	0.00165645	-0.756351	0.44944
rs187428373	12	88766835	0.00105611	0.00171306	0.616507	0.53756	0.00125596	0.00232315	0.540628	0.588764
rs75808198	12	88775809	0.00220294	0.00194058	1.13519	0.256295	0.00797782	0.00263205	3.03102	0.00243747
rs75445992	12	88778413	0.000795779	0.00111428	0.714165	0.475126	0.00024657	0.00151056	0.163231	0.870336
rs7303369	12	88783745	-0.000259485	0.000580448	-0.447043	0.654844	-0.000527685	0.000786757	-0.670709	0.502406
rs34397068	12	88793610	0.00324701	0.00190075	1.70827	0.0875865	-0.00122174	0.00257684	-0.474121	0.635414
rs118003777	12	88810719	-0.00113747	0.00142472	-0.798379	0.424651	0.00151826	0.00193095	0.786277	0.431706
rs34830074	12	88813563	0.000750191	0.00087921	0.853256	0.393518	-0.000409	0.00119142	-0.343288	0.731382
rs77472625	12	88826978	0.00335006	0.00176124	1.90211	0.0571579	0.00629972	0.00238866	2.63735	0.0083562
rs75553172	12	88827768	-0.000702353	0.00132803	-0.528871	0.596896	-0.00252194	0.0017999	-1.40115	0.16117
rs7307924	12	88842779	-7.83e-05	0.000619261	-0.126416	0.899402	-0.000399468	0.00083954	-0.475817	0.634205
rs11104894	12	88861791	-0.000977717	0.000685837	-1.42558	0.15399	-0.00207533	0.000929672	-2.23232	0.0255944
rs73197401	12	88880321	-0.000700843	0.00151541	-0.462477	0.64374	0.000292284	0.00205474	0.142249	0.886884
rs73199405	12	88888491	0.000745173	0.000821596	0.906983	0.364417	0.000474387	0.00111386	0.425895	0.670185
rs995030	12	88890671	-0.000296578	0.000530423	-0.559134	0.576071	-0.000903904	0.000719101	-1.25699	0.208758
rs41283112	12	88900891	0.000814106	0.00155171	0.524652	0.599825	0.000824172	0.002104	0.391717	0.695268
rs3782171	12	88918627	-0.000957419	0.000682116	-1.4036	0.160438	-0.00226509	0.000924708	-2.44952	0.0143052
rs17424366	12	88923223	-0.000770773	0.000837924	-0.91986	0.357646	-0.000463078	0.00113594	-0.40766	0.683523
rs140142079	12	88927412	9.1e-05	0.00156388	0.0582147	0.953578	-0.000556062	0.00211968	-0.262332	0.793065
rs117705579	12	88933379	0.00113884	0.00181742	0.626624	0.530906	0.00815102	0.00246426	3.3077	0.000940776
rs113502828	12	88937543	-0.000783108	0.00105469	-0.742503	0.457783	-0.00190202	0.00142938	-1.33066	0.183301
rs117885153	12	88943666	-0.00151898	0.00158722	-0.957003	0.338567	-0.00127114	0.00215128	-0.590876	0.554604
rs77117203	12	88950317	0.000502359	0.00160488	0.313019	0.754266	0.00182247	0.00217573	0.837637	0.402235
rs3782181	12	88953561	-0.000153534	0.000519005	-0.295823	0.767365	-0.000507337	0.000703674	-0.720983	0.47092
rs4474514	12	88953959	-0.000255093	0.000520897	-0.489719	0.624333	-0.000371162	0.000706169	-0.525599	0.599167
rs117195291	12	88959000	-0.000214869	0.00124331	-0.172821	0.862792	-0.00113627	0.0016842	-0.674663	0.499891
rs7962739	12	88977348	0.00150269	0.00106357	1.41287	0.157694	0.00244609	0.00144184	1.69651	0.08979
rs117166953	12	88990141	-0.00147779	0.00107314	-1.37706	0.168493	0.000425866	0.00145495	0.292701	0.769751
rs1492355	12	89013142	8.67e-05	0.000566756	0.152914	0.878466	-0.000199108	0.000768378	-0.259128	0.795537
rs74452899	12	89024239	0.00162936	0.00143547	1.13507	0.256345	-0.000313246	0.00194685	-0.160899	0.872173
rs76060892	12	89028396	-0.000610312	0.000862765	-0.70739	0.479324	-0.000482902	0.00116914	-0.41304	0.679578
rs4073022	12	89037372	0.000731687	0.000982694	0.744572	0.456531	0.000609436	0.00133176	0.457617	0.647228
rs79333238	12	89039239	0.000821465	0.00150864	0.544507	0.586093	-0.000186966	0.00204544	-0.0914063	0.92717
rs76286390	12	89054554	0.000109145	0.000981057	0.111253	0.911416	0.000880185	0.00133008	0.661752	0.508131
rs7311971	12	89056559	-0.000645721	0.000573884	-1.12518	0.260515	-0.000669616	0.000777905	-0.860794	0.389352
rs67578027	12	89084609	0.00066451	0.000871018	0.762912	0.445516	-0.000704063	0.00118035	-0.596489	0.550849
rs117736306	12	89118925	0.000385486	0.00153177	0.251661	0.801304	0.00412099	0.00207661	1.98448	0.047203
rs1031819	12	89128639	0.000175417	0.00104158	0.168415	0.866257	0.00119408	0.00141189	0.845732	0.397703
rs117893319	12	89132695	0.00162911	0.00179102	0.909595	0.363037	-0.000121352	0.00242742	-0.0499922	0.960129
rs7307043	12	89142861	0.000757049	0.00138427	0.546893	0.584453	0.00468791	0.00187674	2.49789	0.0124939
rs73199489	12	89143406	0.00124052	0.000824786	1.50405	0.132569	0.000927587	0.00111867	0.829191	0.406997
rs10083187	12	89150206	0.000836111	0.000888533	0.941002	0.346705	0.000964628	0.00120451	0.800848	0.42322
rs12300733	12	89153116	-0.000375683	0.00119396	-0.314653	0.753026	0.00215268	0.00161854	1.33001	0.183515
rs73199497	12	89165954	0.00108464	0.00106159	1.02172	0.306915	0.00230211	0.00143914	1.59965	0.109678
rs11105049	12	89170043	-6.87e-05	0.00120054	-0.0572194	0.95437	0.00426576	0.00162737	2.62127	0.00876084
rs1828605	12	89181888	0.000967078	0.000956388	1.01118	0.311932	0.0016145	0.00129634	1.24543	0.212974
rs17349729	12	89202632	-0.00233891	0.001476	-1.58463	0.113052	-0.00425853	0.00200149	-2.12767	0.033365
rs17349855	12	89206224	-0.000945136	0.000848092	-1.11443	0.265097	0.000238968	0.00114976	0.207841	0.835353
rs117683181	12	89220896	-0.000150234	0.00154461	-0.0972632	0.922517	-0.00043616	0.00209465	-0.208225	0.835053
rs57406257	12	89239190	-0.000468246	0.00105317	-0.444607	0.656604	0.000621779	0.00142752	0.435566	0.663152
rs1512416	12	89253275	-0.000110119	0.00138821	-0.0793244	0.936775	-0.000608429	0.00188174	-0.323333	0.746444
rs61924880	12	89255685	0.00202646	0.00141951	1.42758	0.153414	0.000748183	0.00192545	0.388576	0.69759
rs61924881	12	89256169	0.000528106	0.00115604	0.456825	0.647797	-0.000264233	0.00156759	-0.16856	0.866143
rs17350615	12	89259060	0.00146858	0.00131712	1.115	0.264853	-0.0016615	0.00178604	-0.930273	0.352231
rs7955115	12	89260214	-0.000155095	0.000624666	-0.248286	0.803914	0.000235682	0.000846984	0.278261	0.780812
rs73200571	12	89262245	0.000778899	0.00088894	0.876211	0.380916	0.00119003	0.00120513	0.987475	0.32341
rs78308217	12	89276713	-0.00125252	0.00123592	-1.01343	0.310856	-0.00155297	0.00167567	-0.926771	0.354046
rs198642	12	89310316	-0.000191954	0.000569678	-0.336952	0.736154	-4.44e-05	0.000772615	-0.0575297	0.954123
rs1860607	12	89317342	0.000784101	0.00108482	0.722796	0.469806	0.000517809	0.00147117	0.351971	0.72486
rs12821256	12	89328335	-0.00102369	0.000657268	-1.5575	0.119354	-0.000819933	0.000891152	-0.920082	0.357531
rs661114	12	89337963	0.000977979	0.000612749	1.59605	0.110478	0.000754229	0.000830634	0.908017	0.36387
rs118172870	12	89340821	-0.00105676	0.00167778	-0.629856	0.528789	-0.00250504	0.00227405	-1.10157	0.270647
rs80093764	12	89346674	-0.00101995	0.00100038	-1.01956	0.307938	-0.00263579	0.00135648	-1.94311	0.0520043
rs764833	12	89349970	-5.32e-06	0.000557147	-0.00955465	0.992377	0.00141049	0.000755382	1.86726	0.0618664
rs2058343	12	89366763	0.00242927	0.00109344	2.22166	0.0263067	0.000234926	0.00148285	0.158429	0.874119
rs117232634	12	89378975	0.000396829	0.00133242	0.297826	0.765836	-0.000406046	0.00180624	-0.224802	0.822133
rs11105130	12	89380323	0.000113769	0.00109684	0.103725	0.917388	0.00338271	0.00148685	2.27509	0.0229013
rs73202666	12	89380979	0.00171991	0.00115578	1.4881	0.136726	0.000536878	0.00156697	0.342623	0.731882
rs10858811	12	89381894	0.000946434	0.00045014	2.10253	0.0355077	0.00115425	0.000610202	1.89159	0.0585464
rs11105136	12	89406493	0.00237451	0.000858025	2.76742	0.0056506	0.000385586	0.00116342	0.331425	0.740324
rs12367885	12	89418042	0.000125019	0.000804484	0.155403	0.876503	0.00268729	0.0010906	2.46403	0.0137389
rs74426495	12	89421923	0.00239426	0.00177009	1.35262	0.176179	-0.000954077	0.00239942	-0.397627	0.690905
rs117488756	12	89423604	-0.00346949	0.00199843	-1.7361	0.0825468	0.00159472	0.00270827	0.588833	0.555973
rs111598255	12	89427685	-0.00138863	0.000953508	-1.45634	0.145301	0.000296922	0.00129149	0.229906	0.818165
rs79518888	12	89432728	-0.00274891	0.00183761	-1.49592	0.134676	-0.000520624	0.00248999	-0.209087	0.83438
rs79420168	12	89432997	0.0012344	0.00120042	1.0283	0.303809	0.00112206	0.00162701	0.689644	0.490419
rs76235268	12	89435022	0.0022956	0.0013198	1.73935	0.0819738	-0.000739529	0.0017898	-0.41319	0.679468
rs76671707	12	89436416	-0.000712895	0.00166478	-0.428221	0.668491	0.00743121	0.00225748	3.29181	0.000995554
rs78814805	12	89438342	-0.00464743	0.00170402	-2.72733	0.00638521	0.000938706	0.0023098	0.406401	0.684448
rs11105158	12	89442267	0.00114379	0.000675323	1.69369	0.0903245	0.000977635	0.000914855	1.06862	0.28524
rs28495005	12	89449702	-0.00131997	0.000808831	-1.63194	0.102693	-0.00186034	0.00109638	-1.6968	0.0897356
rs61924949	12	89458133	-0.000973337	0.00061509	-1.58243	0.113552	0.00188841	0.000834208	2.26372	0.0235921
rs74490964	12	89458555	-0.000583412	0.00132357	-0.440786	0.659368	-0.000582143	0.00179365	-0.324557	0.745517
rs78090938	12	89460367	0.00117124	0.00149581	0.783013	0.43362	0.00268831	0.00202775	1.32576	0.184919
rs117804681	12	89460898	0.00363202	0.00206367	1.75999	0.0784113	0.000149806	0.00279715	0.0535567	0.957288
rs1519956	12	89468283	0.000273483	0.000446154	0.612978	0.539891	-0.00100519	0.000604672	-1.66237	0.0964397
rs12820818	12	89470891	0.000505266	0.000715477	0.706195	0.480067	-0.000105067	0.000970069	-0.108309	0.913751
rs75898394	12	89473065	0.000164715	0.00130929	0.125805	0.899887	-0.000286655	0.0017751	-0.161487	0.87171
rs73206340	12	89474353	-0.00292119	0.00155175	-1.88251	0.0597672	0.00247961	0.00210373	1.17867	0.238529
rs11105170	12	89475577	0.000500422	0.000440234	1.13672	0.255657	0.000460852	0.000596779	0.772233	0.439977
rs17351824	12	89479920	-0.00186072	0.0010273	-1.81126	0.0701013	-0.00230228	0.00139327	-1.65243	0.0984478
rs75299556	12	89481131	0.000612543	0.00133893	0.457488	0.647321	-0.00307626	0.00181579	-1.69417	0.0902345
rs77412208	12	89483064	0.00068382	0.000905364	0.755299	0.45007	0.000754298	0.00122764	0.614428	0.538933
rs12582424	12	89488771	0.000970552	0.000822187	1.18045	0.237822	0.000832051	0.00111479	0.746378	0.45544
rs117696881	12	89496440	0.00101841	0.00202377	0.503222	0.614808	-0.00127805	0.00274358	-0.465834	0.641334
rs17583694	12	89497583	-0.00059026	0.00112793	-0.523311	0.600758	-0.00177105	0.00152933	-1.15806	0.246841
rs939283	12	89497841	0.000956728	0.000892349	1.07215	0.283655	-0.00118104	0.00120951	-0.976462	0.328836
rs11833629	12	89506544	0.00242247	0.00151302	1.60108	0.10936	-0.00194538	0.00205148	-0.948281	0.342987
rs11105179	12	89513020	-9.44e-05	0.000515599	-0.183017	0.854784	-0.000550829	0.000698933	-0.788099	0.430639
rs35388619	12	89520000	-0.000469073	0.000523528	-0.895986	0.370261	0.000267464	0.000709883	0.376772	0.706343
rs1983374	12	89525052	0.000271396	0.000525246	0.516703	0.605364	0.000127162	0.000711965	0.178606	0.858247
rs1401881	12	89526446	0.000273989	0.000514576	0.532456	0.59441	-0.000401208	0.000697569	-0.575152	0.565189
rs1401879	12	89529611	0.00112625	0.000915094	1.23075	0.218417	0.000211704	0.0012404	0.170674	0.864481
rs78248428	12	89529787	-0.000623988	0.00111965	-0.557304	0.57732	-0.00191291	0.00151757	-1.26051	0.207487
rs73206397	12	89530122	-0.00130638	0.00129575	-1.0082	0.313358	0.00213353	0.00175681	1.21443	0.224585
rs113955527	12	89538268	0.000544538	0.000959378	0.567594	0.570311	0.000871891	0.00130028	0.67054	0.502514
rs34503231	12	89560954	-0.000361167	0.000577826	-0.625043	0.531943	-0.000529665	0.000783548	-0.675983	0.499052
rs118025423	12	89567672	0.00197461	0.00108657	1.81729	0.069174	0.00122415	0.0014727	0.831228	0.405845
rs17456670	12	89578214	-0.000444117	0.00059839	-0.742186	0.457975	-0.000312847	0.000811195	-0.385662	0.699748
rs11105200	12	89586888	0.000724992	0.0010274	0.705654	0.480404	-0.00120892	0.00139269	-0.868042	0.385372
rs118087451	12	89594180	0.000130014	0.00204863	0.0634638	0.949397	0.00576845	0.00277736	2.07696	0.0378064
rs17456880	12	89599202	0.00187154	0.00171022	1.09432	0.273814	0.00365633	0.00231829	1.57717	0.114758
rs17456901	12	89599877	-0.000113306	0.000615068	-0.184217	0.853843	0.00193694	0.000833825	2.32295	0.0201822
rs118123249	12	89599951	0.000533547	0.00131831	0.404722	0.685682	-0.000506992	0.00178718	-0.283682	0.776654
rs77718547	12	89600494	0.000430611	0.000968073	0.444812	0.656456	0.00231273	0.00131234	1.7623	0.078019
rs117454447	12	89602009	0.000663152	0.0017313	0.383037	0.701692	-0.00216263	0.00234839	-0.920898	0.357104
rs71454148	12	89602507	0.000533041	0.00204571	0.260566	0.794428	0.00039631	0.00277246	0.142945	0.886333
rs184728444	12	89604305	-0.0013177	0.00188936	-0.69743	0.485534	0.00168781	0.00256387	0.658306	0.510342
rs2407886	12	89620829	0.000193878	0.000486577	0.398454	0.690296	-0.000542675	0.000659751	-0.822545	0.410767
rs10506967	12	89624599	-0.00017275	0.000698945	-0.247159	0.804786	1.79e-05	0.000947412	0.0188563	0.984956
rs73208333	12	89626305	-0.00161349	0.00136381	-1.18308	0.236778	0.00246387	0.00184895	1.33258	0.182671
rs61926445	12	89633662	-7.98e-05	0.000712362	-0.11207	0.910768	0.000800923	0.000965923	0.82918	0.407003
rs34697170	12	89640073	-0.000206644	0.00048315	-0.427702	0.668868	9.17e-05	0.000655	0.14	0.88866
rs12231535	12	89642084	0.00160779	0.000952684	1.68764	0.0914812	-0.000389201	0.00129195	-0.30125	0.763224
rs5799896	12	89644956	0.000693323	0.000497725	1.39299	0.163625	3.2e-05	0.000674762	0.0474255	0.962174
rs10506969	12	89647403	-0.000572635	0.000630251	-0.908583	0.363571	-0.000177092	0.000854683	-0.207202	0.835852
rs17354345	12	89647679	-0.0017845	0.00144584	-1.23422	0.217121	-0.00307834	0.00196015	-1.57046	0.11631
rs17354450	12	89651896	-0.000190084	0.000766445	-0.248007	0.804129	0.00153552	0.00103941	1.4773	0.139597
rs117949738	12	89658491	-0.000449566	0.0015097	-0.297785	0.765867	-0.00603294	0.00204639	-2.9481	0.00319763
rs10858840	12	89662548	0.000307329	0.000748353	0.410674	0.681312	-0.000284909	0.00101429	-0.280894	0.778792
rs74360671	12	89662985	0.00132326	0.00126818	1.04343	0.296749	0.000728789	0.00171987	0.423747	0.671751
rs117820271	12	89669634	0.00212918	0.00111942	1.90204	0.0571669	0.000659448	0.00151683	0.434753	0.663742
rs61927575	12	89671258	-0.000270284	0.000748425	-0.361137	0.717997	0.00188464	0.0010148	1.85715	0.063291
rs922350	12	89672120	0.000660731	0.000509734	1.29623	0.194898	0.000134343	0.000690947	0.194433	0.845837
rs2085997	12	89674579	0.000978976	0.000886524	1.10429	0.26947	-9.68e-05	0.00120169	-0.0805462	0.935803
rs73208369	12	89674727	-0.00060442	0.00100304	-0.602588	0.546783	0.00170965	0.00135981	1.25727	0.208657
rs12318257	12	89679989	0.00215345	0.00134697	1.59873	0.109881	0.00112932	0.00182615	0.618417	0.536301
rs12318406	12	89680039	0.000113624	0.00106475	0.106714	0.915016	0.000189561	0.00144366	0.131306	0.895533
rs11105239	12	89680654	-0.000790061	0.00064976	-1.21593	0.224013	0.00141972	0.000881068	1.61136	0.107102
rs74760877	12	89681536	9.8e-05	0.00135284	0.072423	0.942265	-0.000794403	0.00183409	-0.433133	0.664919
rs12304534	12	89683643	-0.00251709	0.0011299	-2.22772	0.0258999	-0.00394173	0.00153214	-2.57269	0.0100915
rs1676447	12	89686248	0.000243934	0.000462718	0.527177	0.598071	-0.00113077	0.0006273	-1.8026	0.0714521
rs3895928	12	89686567	0.000256835	0.0012644	0.203128	0.839035	-0.000590717	0.00171366	-0.344711	0.730312
rs2638466	12	89687490	-6.95e-05	0.000427649	-0.162566	0.87086	-0.000101848	0.000579868	-0.17564	0.860577
rs1676450	12	89692994	0.00063074	0.000470825	1.33965	0.180361	-0.000313718	0.000638193	-0.491572	0.623022
rs35685791	12	89705402	0.00135761	0.00143556	0.945706	0.344299	0.00181525	0.00194576	0.932927	0.350859
rs960285	12	89706102	0.000561007	0.000439504	1.27646	0.201795	-0.000380476	0.000595819	-0.638577	0.523099
rs6538172	12	89708616	-0.00175849	0.000702378	-2.50363	0.0122933	0.00168586	0.000952576	1.76979	0.0767626
rs7954205	12	89709209	-0.0041228	0.00211419	-1.95006	0.0511697	-0.00471485	0.00286615	-1.64502	0.0999675
rs111594127	12	89712160	-0.000778401	0.00139161	-0.559354	0.575921	-0.000659186	0.00188676	-0.349375	0.726808
rs704065	12	89713745	-0.000201846	0.000468283	-0.431035	0.666443	-0.000873222	0.00063481	-1.37556	0.168958
rs11105260	12	89718096	-0.00323756	0.000981195	-3.2996	0.000968324	0.00322493	0.00133015	2.42448	0.015331
rs17016643	12	89721024	-0.00188028	0.000837711	-2.24454	0.0247984	-0.000939517	0.00113559	-0.827341	0.408045
rs770087	12	89744773	-0.00219922	0.000542966	-4.05039	5.11e-05	0.00173331	0.000736108	2.35469	0.0185386
rs2279574	12	89745477	-0.00178989	0.000427778	-4.18415	2.86e-05	0.00118729	0.000579973	2.04714	0.0406447
rs61734372	12	89745557	0.00194576	0.00106097	1.83395	0.0666617	0.000284945	0.00143823	0.198122	0.84295
rs115720202	12	89746581	-0.00259508	0.00165529	-1.56775	0.116941	0.00142111	0.00224418	0.633242	0.526576
rs704080	12	89749223	-0.00242868	0.000674175	-3.60245	0.000315288	0.00339801	0.000914042	3.71756	0.000201193
rs112129104	12	89752523	-0.00114847	0.00185024	-0.620713	0.534789	-0.000650582	0.00250817	-0.259385	0.795338
rs17016739	12	89754077	-0.00130868	0.0015635	-0.837018	0.402583	0.0026595	0.0021188	1.25519	0.209411
rs117887348	12	89755382	0.00204073	0.00142515	1.43194	0.152163	0.00466696	0.00193201	2.41559	0.0157101
rs117556166	12	89757964	0.00148587	0.00174175	0.853089	0.393611	0.000695419	0.00236183	0.294441	0.768421
rs1689437	12	89758046	-0.00250565	0.000888048	-2.82153	0.00477982	0.00368431	0.00120385	3.06043	0.00221039
rs34520864	12	89764064	0.00118171	0.000800445	1.47632	0.139859	-0.000382558	0.00108531	-0.352487	0.724474
rs113645269	12	89765235	-0.0027627	0.00191579	-1.44207	0.149283	-0.00525503	0.00259655	-2.02385	0.0429869
rs7311138	12	89768994	-0.00120862	0.000798163	-1.51425	0.129964	-0.00117088	0.00108215	-1.082	0.279253
rs12369904	12	89771515	0.00116218	0.000872182	1.3325	0.182696	0.00027727	0.00118256	0.234465	0.814624
rs34663878	12	89778635	0.000365612	0.00101092	0.361661	0.717605	0.0015909	0.00137091	1.16047	0.245859
rs7305095	12	89779997	0.000379602	0.000466494	0.813734	0.415798	-4.87e-05	0.000632402	-0.0769512	0.938662
rs17363231	12	89783048	0.000321415	0.000675496	0.47582	0.634203	0.000477891	0.000915712	0.521879	0.601755
rs76526049	12	89783916	0.00102315	0.000768068	1.33211	0.182824	-3.76e-05	0.00104073	-0.0361188	0.971188
rs118112734	12	89798537	0.000274658	0.0017189	0.159787	0.873049	-0.00160845	0.00233057	-0.690151	0.4901
rs1650334	12	89800516	0.000126734	0.00044657	0.283795	0.776568	0.000281466	0.000605409	0.464919	0.64199
rs770370	12	89812993	-6.4e-05	0.000438075	-0.146022	0.883904	-0.000825975	0.000594277	-1.38988	0.164566
rs111556856	12	89814615	-0.00207818	0.00112667	-1.84453	0.0651065	0.000239918	0.00152803	0.157011	0.875236
rs118063484	12	89817213	0.000653783	0.00159947	0.40875	0.682723	-0.000830009	0.00216909	-0.382654	0.701977
rs770375	12	89817364	-8.09e-05	0.000439049	-0.184163	0.853886	-9.6e-05	0.000595178	-0.161257	0.871891
rs17016868	12	89824309	-0.00234521	0.00102851	-2.2802	0.0225965	-7.26e-05	0.00139442	-0.0520341	0.958502
rs77850419	12	89824633	0.00444264	0.00183965	2.41493	0.0157387	0.00381387	0.00249449	1.52892	0.126285
rs17364616	12	89830187	0.000851086	0.000713335	1.19311	0.232828	-7.06e-05	0.000967181	-0.0730346	0.941779
rs12581323	12	89848187	0.000663724	0.00199001	0.333528	0.738736	0.00466414	0.00269798	1.72875	0.083854
rs3958726	12	89857423	-0.000387684	0.000470817	-0.823427	0.410266	-0.000371484	0.000638235	-0.582048	0.560535
rs34937414	12	89870859	0.000411962	0.001078	0.382152	0.702349	0.00101917	0.00146122	0.69748	0.485503
rs75615848	12	89875360	-0.00189074	0.000884602	-2.13738	0.0325675	0.000304227	0.00119958	0.253611	0.799796
rs7979968	12	89886348	-0.000508587	0.00148615	-0.342218	0.732187	-0.00144234	0.00201442	-0.716008	0.473987
rs75792677	12	89886639	-0.00263931	0.00153513	-1.71928	0.0855653	0.00315938	0.00208113	1.5181	0.128989
rs17365885	12	89887372	-0.00254244	0.0015154	-1.67773	0.0934002	0.00309117	0.00205434	1.5047	0.132403
rs11105302	12	89891366	-0.000277803	0.000503123	-0.552157	0.580841	0.000221357	0.000682245	0.324454	0.745595
rs75929616	12	89909623	-0.000225829	0.00108199	-0.208717	0.834669	0.00207312	0.001467	1.41317	0.157607
rs10745504	12	89910274	-0.000384311	0.000463575	-0.829016	0.407096	-0.000418486	0.000628514	-0.665834	0.505517
rs7306772	12	89914142	-0.000368628	0.000470971	-0.782698	0.433805	-0.000460449	0.000638376	-0.721282	0.470737
rs10858894	12	89914261	-0.000258068	0.000501556	-0.514535	0.606879	0.000145472	0.000680036	0.213918	0.830611
rs139995124	12	89916781	0.000181471	0.0020719	0.0875868	0.930205	-0.00103002	0.00281132	-0.366382	0.71408
rs2230283	12	89916811	3.65e-05	0.000447775	0.0814316	0.935099	0.000266479	0.000607042	0.43898	0.660677
rs2230282	12	89917037	0.000875464	0.000667593	1.31137	0.189733	-0.000739187	0.00090487	-0.816899	0.413987
rs2230281	12	89917518	-0.000307504	0.000472836	-0.650338	0.515474	-0.000408628	0.000641228	-0.637259	0.523957
rs117045835	12	89931103	-0.00056146	0.00114322	-0.491121	0.623341	-0.00330998	0.00155003	-2.13543	0.0327266
rs61925135	12	89935836	4.72e-05	0.00117248	0.0402854	0.967866	0.00346818	0.00158916	2.1824	0.0290809
rs4842665	12	89941374	2.65e-05	0.000436827	0.0606346	0.95165	0.00071763	0.000592202	1.2118	0.22559
rs17380500	12	89962835	-0.00104036	0.0011634	-0.894235	0.371197	-0.00166931	0.00157723	-1.05838	0.289884
rs76967749	12	89964611	-0.00102063	0.00150759	-0.676992	0.498412	0.00175232	0.00204325	0.857613	0.391107
rs61925156	12	89967467	-0.000643867	0.001876	-0.343213	0.731438	0.00146949	0.00254241	0.577992	0.56327
rs17380650	12	89975355	-0.000439925	0.000529969	-0.830096	0.406485	-0.000426262	0.000718578	-0.593202	0.553046
rs7312941	12	89977637	-0.001586	0.00146616	-1.08174	0.279369	-0.00173662	0.00198883	-0.873185	0.382563
rs957525	12	90000815	0.00228881	0.00137391	1.66591	0.0957324	0.000820853	0.0018629	0.440632	0.65948
rs66853642	12	90006225	0.00259436	0.000870025	2.98194	0.00286455	0.00195447	0.00118002	1.65631	0.0976604
rs2681472	12	90008959	-0.000709192	0.000566866	-1.25108	0.210908	0.000781809	0.000768612	1.01717	0.309074
rs2681492	12	90013089	-0.000777694	0.000567836	-1.36957	0.170821	0.000610233	0.000769842	0.792673	0.427969
rs1356820	12	90030665	0.000174379	0.00119177	0.146319	0.883669	0.00264583	0.00161591	1.63736	0.101556
rs12817819	12	90039326	-0.000274394	0.000643046	-0.42671	0.669591	0.000267188	0.00087177	0.30649	0.759232
rs77997202	12	90043024	-8.39e-05	0.00152432	-0.0550438	0.956104	-0.00183778	0.00206685	-0.889167	0.373914
rs61926781	12	90043098	0.000119097	0.00090326	0.131853	0.895101	-0.000304958	0.00122451	-0.249045	0.803326
rs11105360	12	90051172	-0.000810665	0.000759577	-1.06726	0.285856	-8e-05	0.00103071	-0.0775953	0.93815
rs113397318	12	90058240	-0.00146815	0.0012769	-1.14977	0.250239	-0.000987824	0.00173077	-0.570743	0.568174
rs17249754	12	90060586	-0.000768226	0.000567769	-1.35306	0.176038	0.000688914	0.000769851	0.894867	0.370859
rs17782841	12	90062662	0.000207113	0.000469341	0.441285	0.659007	-0.00145269	0.000636329	-2.28292	0.022436
rs73198549	12	90063393	-0.00144791	0.00170614	-0.848646	0.396079	-0.00235456	0.00231356	-1.01772	0.308812
rs17782847	12	90078824	-0.000701284	0.00110897	-0.632374	0.527143	-0.000165849	0.0015034	-0.110316	0.912159
rs10745509	12	90080220	0.00118871	0.000997185	1.19207	0.233236	0.00198952	0.00135229	1.47122	0.141232
rs7136259	12	90081188	-0.000442804	0.000432468	-1.0239	0.305884	0.000692283	0.000586365	1.18064	0.237748
rs17836871	12	90082166	0.0025477	0.00145405	1.75214	0.0797511	0.00112457	0.00197176	0.570338	0.568449
rs7971907	12	90097386	-0.000185229	0.000921002	-0.201117	0.840607	-0.00315626	0.00124813	-2.5288	0.0114459
rs11105381	12	90106835	-0.00118111	0.000548585	-2.15302	0.0313182	-0.000152281	0.000743706	-0.204759	0.83776
rs11105384	12	90108300	-0.000349834	0.000613176	-0.570529	0.56832	-0.000304952	0.000831162	-0.366898	0.713695
rs75138673	12	90144393	-0.00163411	0.000596429	-2.73983	0.00614751	0.00031175	0.000808659	0.385515	0.699856
rs17782913	12	90148538	-0.000175107	0.000701344	-0.249673	0.80284	-0.00078598	0.000950842	-0.826614	0.408456
rs11105401	12	90150382	0.000485137	0.000490524	0.989018	0.322655	-0.000422289	0.000665132	-0.634895	0.525497
rs117638615	12	90163986	0.000986916	0.00155968	0.632768	0.526886	-0.00351823	0.00211413	-1.66416	0.0960825
rs116990534	12	90174142	-0.000488103	0.00122432	-0.398674	0.690134	-0.00245286	0.00166017	-1.47747	0.13955
rs55855230	12	90177539	0.000810513	0.000986078	0.821956	0.411102	-0.00169426	0.0013365	-1.26768	0.204912
rs17836882	12	90184859	-0.000830343	0.00117906	-0.704242	0.481282	-0.00136244	0.00159817	-0.852498	0.393939
rs4842502	12	90187856	0.00105765	0.000474858	2.22729	0.0259287	0.000549255	0.0006437	0.853278	0.393506
rs10506979	12	90196629	0.00111608	0.000827185	1.34925	0.177259	0.00139018	0.00112122	1.23988	0.215023
rs2216986	12	90199527	0.00113262	0.000495149	2.28743	0.0221713	0.000432805	0.000671108	0.644911	0.518985
rs117098986	12	90225609	0.000470736	0.000941961	0.49974	0.617258	0.000841888	0.00127659	0.65948	0.509588
rs17783015	12	90231386	0.00119915	0.000598621	2.00319	0.045158	-0.000653993	0.000812194	-0.805218	0.420695
rs2722223	12	90233876	-0.00418913	0.00147503	-2.84004	0.00451115	-0.000951715	0.00199991	-0.475879	0.634161
rs2722222	12	90239264	-0.00179073	0.000559492	-3.20064	0.00137137	-0.000164115	0.000758291	-0.216428	0.828655
rs12308513	12	90257593	-0.00138324	0.000883521	-1.5656	0.117442	-0.000941479	0.0011976	-0.786141	0.431786
rs2553110	12	90266631	-0.00182477	0.000550231	-3.31638	0.00091204	-0.000316702	0.000745949	-0.424562	0.671156
rs17192317	12	90269777	-0.00036069	0.000950647	-0.379415	0.70438	0.000916855	0.00128901	0.711288	0.476906
rs117675683	12	90287212	1.17e-06	0.00117147	0.0010012	0.999201	0.00166968	0.00158849	1.05111	0.293208
rs117318926	12	90298449	0.000991675	0.00205158	0.483371	0.628833	0.00666656	0.00278076	2.39739	0.016513
rs7314270	12	90317290	-0.000559486	0.000611874	-0.914381	0.360517	2.88e-05	0.000829363	0.0346746	0.972339
rs17836918	12	90342007	0.000777033	0.00111674	0.695804	0.486552	0.00191036	0.00151432	1.26152	0.207121
rs117308897	12	90343393	0.000460016	0.00132345	0.347587	0.72815	-0.00204264	0.00179368	-1.1388	0.254788
rs4129656	12	90354375	-0.00221249	0.000533087	-4.15032	3.32e-05	0.000546234	0.000722658	0.755869	0.449729
rs12369866	12	90363864	0.00129196	0.000650051	1.98747	0.0468712	0.000107151	0.000881367	0.121573	0.903237
rs78081925	12	90366543	-0.000528219	0.00114259	-0.462299	0.643867	-0.00229275	0.00154868	-1.48045	0.138754
rs10858941	12	90375142	0.000349979	0.00047573	0.735668	0.461933	0.00037844	0.000644964	0.586761	0.557365
rs77297437	12	90380221	-0.00108554	0.000923668	-1.17525	0.239895	-0.00182803	0.00125216	-1.4599	0.144319
rs116941640	12	90384362	-0.000374565	0.00213037	-0.175821	0.860434	0.00364112	0.00288591	1.26169	0.207061
rs4406875	12	90394717	-0.000984694	0.000426197	-2.31042	0.0208656	0.000397341	0.000577781	0.687702	0.491641
rs4393376	12	90403846	-0.00195699	0.000511096	-3.82901	0.000128687	0.000136063	0.000692892	0.19637	0.844321
rs7310602	12	90413738	-0.00174832	0.000499159	-3.50253	0.000460934	-0.000666688	0.000677058	-0.984683	0.324781
rs79723288	12	90418283	-0.000530552	0.000998162	-0.531529	0.595053	-0.000479667	0.00135275	-0.354588	0.722899
rs73208524	12	90423653	0.000631103	0.000978957	0.644669	0.519142	0.00117531	0.00132715	0.885584	0.375842
rs7313433	12	90424417	-0.00163542	0.00049407	-3.31009	0.000932753	0.000947778	0.000669808	1.415	0.15707
rs10777221	12	90441215	0.000694144	0.000435937	1.5923	0.111318	-0.000526119	0.000590871	-0.890413	0.373245
rs10858945	12	90443482	0.000545454	0.000421135	1.2952	0.195252	-0.000785531	0.00057082	-1.37614	0.168778
rs75619142	12	90460429	0.000371706	0.000964763	0.385282	0.700029	-0.00126876	0.0013088	-0.969401	0.332346
rs10745522	12	90461078	-0.003035	0.00134046	-2.26415	0.0235657	0.000602303	0.00181752	0.331388	0.740352
rs7316395	12	90481378	-0.00169206	0.000525335	-3.22092	0.00127795	0.000710059	0.00071208	0.997162	0.318687
rs79669681	12	90492580	0.00073947	0.0020689	0.357421	0.720777	-0.00458423	0.00280546	-1.63404	0.102252
rs7486390	12	90493557	-0.00182384	0.000522752	-3.48892	0.000485042	0.000445851	0.000708616	0.629185	0.529228
rs7487657	12	90494850	-0.00180681	0.00062967	-2.86945	0.00411213	0.000484934	0.000853672	0.568056	0.569997
rs74595188	12	90497910	0.000312151	0.00202189	0.154385	0.877306	-0.0050984	0.00274192	-1.85943	0.0629673
rs57576467	12	90499985	0.00103516	0.000698317	1.48236	0.138246	-0.00132595	0.000946502	-1.40089	0.161247
rs116962450	12	90500741	-0.00109045	0.00102827	-1.06047	0.288932	-0.00120752	0.00139382	-0.866339	0.386305
Affx-8667625	12	90506243	0.00100404	0.000982747	1.02167	0.306938	-0.00131223	0.00133216	-0.985036	0.324607
rs12817492	12	90532077	0.00139447	0.00182651	0.763461	0.445189	0.00216099	0.00247684	0.872478	0.382948
rs117392289	12	90534653	0.00158699	0.00162137	0.978795	0.327682	-0.002919	0.00219792	-1.32808	0.184154
rs2579087	12	90562107	-0.00109784	0.000475029	-2.31111	0.0208276	0.000394675	0.000643985	0.612863	0.539967
rs1371075	12	90563520	-0.00066719	0.000717314	-0.930122	0.352309	0.000494796	0.000972515	0.50878	0.610907
rs934891	12	90571042	-0.000125682	0.000426291	-0.294826	0.768127	0.000845441	0.000577903	1.46295	0.143483
rs112009113	12	90571710	0.00082578	0.00133204	0.619937	0.5353	0.000104906	0.00180566	0.0580981	0.953671
rs80101536	12	90572347	0.00104571	0.00133318	0.784372	0.432822	0.000379968	0.00180729	0.210242	0.833479
rs2731234	12	90572492	-0.000414761	0.00139161	-0.298045	0.765669	-0.000472581	0.00188642	-0.250517	0.802188
rs112178377	12	90586386	0.00224951	0.00175471	1.28198	0.199851	0.0011997	0.00238092	0.503881	0.614345
rs56276122	12	90588371	-0.000575939	0.0011333	-0.508198	0.611315	0.000465482	0.00153653	0.302943	0.761934
rs117394721	12	90590468	0.00199148	0.00210319	0.946885	0.343698	0.00110382	0.00285142	0.387114	0.698672
rs78175969	12	90591226	-0.00217999	0.00195121	-1.11725	0.263889	-0.000229672	0.00264471	-0.0868419	0.930797
rs35018904	12	90595890	-9.71e-05	0.000486155	-0.199656	0.84175	0.00170025	0.000659123	2.57956	0.00989303
rs1347848	12	90606759	-5.12e-05	0.000545921	-0.0937788	0.925285	0.00163823	0.000740097	2.21353	0.0268618
rs10745527	12	90609017	-5.46e-05	0.00048036	-0.113614	0.909544	0.00168923	0.000651134	2.5943	0.00947897
rs76700530	12	90621232	0.000236557	0.0012123	0.195131	0.84529	0.0016235	0.00164347	0.987849	0.323228
rs112993968	12	90631586	-0.00160532	0.00118494	-1.35477	0.175493	-0.000460354	0.00160609	-0.286631	0.774395
rs73196463	12	90635053	-0.000543054	0.00189827	-0.286079	0.774818	-0.00213997	0.00257386	-0.831423	0.405735
rs117792612	12	90638126	-0.00140532	0.00183944	-0.76399	0.444874	0.000242066	0.00249458	0.0970367	0.922697
rs10735280	12	90642709	-0.00017989	0.000483303	-0.372209	0.709737	0.00168885	0.000655291	2.57726	0.00995924
rs145273667	12	90644008	-0.00184602	0.00203536	-0.906973	0.364422	-0.00117415	0.00275904	-0.425564	0.670426
rs1347838	12	90651571	-1.77e-05	0.000938031	-0.0188673	0.984947	7.1e-05	0.00127171	0.0558357	0.955473
rs7309441	12	90654156	-9.3e-05	0.000460638	-0.201988	0.839926	0.000669455	0.000624435	1.0721	0.283677
rs117650286	12	90657299	0.00304344	0.00197915	1.53775	0.124112	0.00222893	0.00268382	0.830508	0.406252
rs73198304	12	90661205	0.00062501	0.00128016	0.488228	0.625389	-0.000508349	0.00173525	-0.292954	0.769557
rs2731261	12	90677176	-0.000281211	0.000530632	-0.529955	0.596143	0.00157626	0.000719249	2.19153	0.0284142
rs1238172	12	90693444	-0.000218151	0.000434715	-0.501825	0.615791	7.11e-05	0.00058938	0.120702	0.903927
rs1222611	12	90709661	-0.000238523	0.000526854	-0.45273	0.650743	0.00173804	0.000714318	2.43315	0.0149687
rs61924685	12	90710149	-0.0013195	0.00156484	-0.843221	0.399105	-0.000495998	0.00212143	-0.233804	0.815138
rs75313272	12	90710475	0.00213486	0.00193152	1.10527	0.269042	0.00148215	0.00261799	0.566141	0.571299
rs117313576	12	90712683	-0.00104482	0.00123041	-0.849166	0.39579	-0.00142009	0.00166753	-0.851615	0.394428
rs9783450	12	90718304	-0.000848349	0.000476835	-1.77913	0.07522	0.000471551	0.000646511	0.729378	0.465771
rs825954	12	90720650	0.000216381	0.000485849	0.445366	0.656055	-0.000309635	0.000658661	-0.470097	0.638286
rs117941885	12	90723681	0.000562292	0.00149653	0.37573	0.707118	0.00215259	0.00203055	1.06011	0.289097
rs12581067	12	90729452	8.31e-05	0.000833462	0.0996809	0.920598	-0.00103502	0.00112993	-0.916006	0.359664
rs825950	12	90731530	-0.000388189	0.00112179	-0.346045	0.729309	0.00167741	0.00152137	1.10256	0.270218
rs116835397	12	90735104	0.000696188	0.000851915	0.817203	0.413813	0.000136794	0.00115444	0.118493	0.905677
rs61924695	12	90739318	-0.00190776	0.00124417	-1.53335	0.12519	-0.00269505	0.00168626	-1.59824	0.109991
rs704096	12	90740480	0.000477009	0.000537808	0.88695	0.375107	-3.89e-05	0.000729103	-0.0533677	0.957439
rs17837004	12	90744311	0.000275348	0.000763769	0.360512	0.718464	5.04e-05	0.00103553	0.0486258	0.961218
rs11105582	12	90750123	0.00100836	0.00105588	0.954996	0.339581	-0.00125911	0.00143165	-0.87948	0.379142
rs73200306	12	90758058	-0.00245002	0.00149995	-1.6334	0.102385	-7.15e-05	0.00203349	-0.035185	0.971932
rs76987037	12	90758458	0.0022986	0.001881	1.22201	0.221704	-0.000795056	0.00255054	-0.311721	0.755253
rs826211	12	90761976	-0.000712808	0.000454168	-1.56948	0.116537	0.000956174	0.000615723	1.55293	0.120441
rs112966732	12	90768598	0.00142963	0.00142284	1.00477	0.315007	0.0016223	0.00192885	0.841071	0.400309
rs1222505	12	90779574	-0.000503547	0.000447426	-1.12543	0.260407	0.000858711	0.00060671	1.41536	0.156965
rs73200346	12	90782531	1.8e-05	0.000977232	0.0184103	0.985312	-0.00188304	0.00132483	-1.42135	0.155217
rs78704837	12	90783639	0.000659232	0.00187575	0.35145	0.725251	0.00261235	0.00254132	1.02795	0.303973
rs12317189	12	90783672	-0.000190753	0.00203145	-0.0938997	0.925189	0.000500975	0.00275397	0.18191	0.855653
rs7976895	12	90785549	0.000264039	0.000526568	0.501434	0.616066	-0.000703302	0.000714014	-0.984998	0.324626
rs704108	12	90792041	0.000100699	0.00103433	0.0973569	0.922443	-0.000438524	0.00140235	-0.312706	0.754504
rs75158702	12	90796553	-0.00131027	0.00113053	-1.15898	0.246464	-0.0011067	0.00153285	-0.721986	0.470303
rs73200373	12	90803488	-0.0023287	0.00151906	-1.53298	0.125281	-3.26e-05	0.00205947	-0.0158135	0.987383
rs80058118	12	90813607	-0.000937738	0.000878053	-1.06797	0.285533	5.96e-05	0.00119025	0.0501069	0.960037
rs2116495	12	90862890	-0.000728128	0.000554532	-1.31305	0.189167	-0.000165431	0.000752066	-0.219969	0.825895
rs61924725	12	90863441	-0.000516226	0.00138809	-0.371897	0.70997	-0.00256493	0.00188139	-1.36332	0.172784
rs78045535	12	90864623	-0.000690894	0.000853202	-0.809766	0.418076	0.00224142	0.00115678	1.93763	0.0526687
rs80015829	12	90874749	-0.00152978	0.00125218	-1.22169	0.221824	-0.000604132	0.00169766	-0.355861	0.721945
rs11105648	12	90887930	0.000272005	0.000459851	0.591506	0.554182	-0.000846148	0.000623607	-1.35686	0.174826
rs11105649	12	90889310	-0.00159709	0.000801709	-1.9921	0.0463604	-0.000353515	0.00108689	-0.325254	0.744989
rs7308530	12	90893568	0.000274221	0.000539418	0.508365	0.611198	0.000373815	0.000731302	0.511164	0.609237
rs11105656	12	90901834	0.000880526	0.000910408	0.967178	0.333456	-0.0028472	0.00123431	-2.30671	0.0210717
rs76974754	12	90914730	1.83e-05	0.00135528	0.0134702	0.989253	0.0015336	0.00183702	0.834829	0.403815
rs4283051	12	90925794	-5.14e-05	0.000460293	-0.111765	0.91101	0.000557921	0.000624121	0.893932	0.371359
rs75395272	12	90926369	0.0024887	0.00168074	1.48072	0.138682	0.00174081	0.00227887	0.763892	0.444932
rs76595884	12	90943752	-0.000257018	0.00119359	-0.215332	0.829509	-5.86e-05	0.00161813	-0.0361998	0.971123
rs117899192	12	90943822	0.00102902	0.00183743	0.560029	0.57546	0.00149512	0.00249116	0.600171	0.548393
rs2520558	12	90953811	0.000328352	0.000439452	0.747184	0.454953	0.000684733	0.000596183	1.14853	0.250752
rs73204152	12	90959549	-0.00186827	0.000788273	-2.37008	0.0177851	0.000287541	0.0010686	0.269083	0.787866
rs75435065	12	90985884	-0.00117377	0.00160626	-0.730752	0.464931	0.00143863	0.00217788	0.660565	0.508892
rs117009470	12	90993616	-0.00120421	0.00110217	-1.09257	0.274582	0.00201798	0.00149402	1.3507	0.176793
rs78291455	12	90995060	-0.00155636	0.00110567	-1.40762	0.159244	-0.00107791	0.00149875	-0.719207	0.472014
rs2188544	12	90998638	-0.000132564	0.000544747	-0.24335	0.807734	-0.000339824	0.00073867	-0.460048	0.645482
rs2723934	12	91013303	-0.000176427	0.000458019	-0.385195	0.700093	0.000192436	0.000621171	0.309796	0.756716
rs78064620	12	91020841	0.00128888	0.00156325	0.824487	0.409664	0.00159801	0.00211959	0.753922	0.450896
rs2723948	12	91020954	0.00255003	0.00173607	1.46885	0.141874	-0.00312697	0.00235272	-1.32909	0.18382
rs2723949	12	91022397	7.38e-05	0.000640712	0.115209	0.90828	-0.000557462	0.000868494	-0.641872	0.520956
rs11105704	12	91022984	0.000307687	0.00112804	0.272762	0.785036	0.000820237	0.00152922	0.536376	0.591699
rs188908739	12	91023627	-0.000226169	0.00124523	-0.181628	0.855874	-0.00169819	0.00168729	-1.00646	0.314195
rs11105707	12	91025235	0.000240534	0.00110014	0.218639	0.826932	0.0011523	0.00149121	0.772731	0.439682
rs12818785	12	91030328	0.000432755	0.000596655	0.725302	0.468268	-0.000454684	0.000808801	-0.562171	0.574
rs117801160	12	91033144	1.12e-05	0.00182847	0.00609873	0.995134	0.00425506	0.00247851	1.71678	0.0860201
rs12316508	12	91036272	-8.7e-05	0.000483082	-0.180097	0.857077	0.000805646	0.000654916	1.23015	0.218641
rs12310034	12	91037942	0.000403733	0.000571407	0.706559	0.479841	0.000279681	0.0007747	0.361018	0.718086
rs76107070	12	91045622	0.000743824	0.00145703	0.510506	0.609697	0.000942235	0.0019764	0.476744	0.633545
rs10859024	12	91076498	2.2e-07	0.000510118	0.00043179	0.999655	-0.000170613	0.000691795	-0.246624	0.8052
rs1847461	12	91077508	-0.000805488	0.000941188	-0.85582	0.392098	-0.000505671	0.00127593	-0.396314	0.691873
rs75962155	12	91101972	-0.00018109	0.00168305	-0.107596	0.914316	-0.00425416	0.00228088	-1.86514	0.0621627
rs75424224	12	91108547	0.000168425	0.000951041	0.177096	0.859433	-0.00190164	0.0012897	-1.47448	0.140353
rs73207903	12	91120713	2.39e-05	0.00116405	0.0205163	0.983632	-0.00138903	0.00157759	-0.880474	0.378603
rs77063568	12	91126011	-0.000902413	0.000782615	-1.15307	0.248881	0.000931723	0.00106102	0.878139	0.379869
rs34944840	12	91128091	0.000460226	0.000581563	0.791359	0.428735	9.81e-05	0.000788368	0.124402	0.900997
rs113751396	12	91135012	0.000328753	0.00167236	0.19658	0.844156	0.00474417	0.00226574	2.09387	0.0362724
rs7954238	12	91154207	-0.000571571	0.000479732	-1.19144	0.233483	-0.000352739	0.000650307	-0.542419	0.587531
rs11105802	12	91156428	-0.000290832	0.00136465	-0.213119	0.831235	0.00300536	0.00184964	1.62484	0.104197
rs73207916	12	91165268	-0.00191843	0.00176099	-1.0894	0.275977	0.00166531	0.00238719	0.697603	0.485426
rs4531534	12	91175100	-0.000739186	0.000462978	-1.59659	0.110358	8.59e-05	0.000628063	0.136747	0.891231
rs59832990	12	91177852	-0.000744646	0.00137374	-0.542056	0.58778	0.00288293	0.00186173	1.54852	0.121497
rs73207920	12	91179070	0.00203681	0.00111077	1.83369	0.0667015	0.000643585	0.00150486	0.427672	0.66889
rs36081603	12	91182955	-0.00141811	0.00158359	-0.895502	0.37052	-0.000631809	0.00214698	-0.294278	0.768546
rs11105817	12	91187300	0.000521648	0.000429408	1.21481	0.224441	-0.000268286	0.000581814	-0.461119	0.644713
rs7313607	12	91191923	-0.000555115	0.000671095	-0.827178	0.408137	-0.00143126	0.000909648	-1.57342	0.115622
rs9888417	12	91197897	0.000584127	0.000478431	1.22092	0.222116	-0.00129695	0.000648815	-1.99895	0.0456152
rs1546337	12	91201494	0.00112249	0.000699463	1.60479	0.10854	0.00153669	0.000948297	1.62047	0.105132
rs10506990	12	91201719	-0.000460299	0.000671546	-0.685432	0.493072	-0.000103448	0.000910402	-0.113629	0.909532
rs77861463	12	91203780	0.00165373	0.00137121	1.20603	0.227806	3.05e-05	0.00185885	0.0164302	0.986891
rs61926368	12	91206401	-0.00172427	0.000915271	-1.88389	0.0595809	0.000854911	0.00124053	0.68915	0.49073
rs76746479	12	91208638	0.00182262	0.000933739	1.95196	0.0509443	-0.000547584	0.00126606	-0.432509	0.665372
rs1847448	12	91209441	-0.000712348	0.000506062	-1.40763	0.159242	0.00050839	0.00068608	0.741007	0.45869
rs35838276	12	91212470	0.00120182	0.0010111	1.18863	0.234588	-0.000100383	0.00137074	-0.0732332	0.941621
rs67308842	12	91214692	-0.00102694	0.000444805	-2.30875	0.0209583	-7.6e-05	0.000602958	-0.126057	0.899687
rs10859055	12	91222669	0.000129675	0.000444131	0.291975	0.770306	-0.00104126	0.000602483	-1.72829	0.0839374
rs77472605	12	91228255	0.00219616	0.00148924	1.47469	0.140298	-0.00134736	0.00201858	-0.66748	0.504466
rs117978970	12	91230203	-0.000256073	0.00136999	-0.186916	0.851727	0.00191177	0.00185763	1.02914	0.303412
rs78494756	12	91232497	-0.000709342	0.000743948	-0.953483	0.340346	0.000417187	0.00100836	0.413727	0.679074
rs7311441	12	91235209	0.000459362	0.000711527	0.6456	0.518539	-0.00222254	0.000965054	-2.30302	0.0212783
rs118150447	12	91248479	-0.000910055	0.00116907	-0.778445	0.436307	-0.000872889	0.00158486	-0.550768	0.581793
rs117395590	12	91257714	0.00170881	0.00109207	1.56473	0.117646	-0.00086608	0.00148029	-0.585075	0.558498
rs112135154	12	91258988	-0.00156854	0.00126287	-1.24204	0.214221	0.0012491	0.00171206	0.72959	0.465641
rs11105849	12	91260558	0.00125296	0.000477835	2.62216	0.0087379	-0.000416696	0.000647711	-0.643336	0.520007
rs12366385	12	91271941	0.00017033	0.000802562	0.212233	0.831925	-0.000851596	0.00108811	-0.782641	0.433839
rs73210626	12	91275157	-0.000627743	0.000506005	-1.24059	0.214759	6.69e-05	0.000685496	0.0975476	0.922292
rs6538252	12	91275417	-0.000157965	0.000971806	-0.162548	0.870874	-0.000945681	0.00131734	-0.717869	0.472838
rs76522420	12	91276555	0.00067818	0.000771557	0.878976	0.379415	0.0011991	0.00104634	1.14599	0.251799
rs12367620	12	91279948	0.000149161	0.000799635	0.186536	0.852024	-0.000974032	0.00108435	-0.898259	0.369048
rs66518271	12	91281821	0.000282866	0.000986915	0.286616	0.774406	-0.000950727	0.00133785	-0.710636	0.47731
rs118016095	12	91288248	-0.00105777	0.00122765	-0.861623	0.388895	-0.000867808	0.00166415	-0.521472	0.602038
rs79919555	12	91289853	0.000411455	0.00138045	0.298059	0.765658	0.00221199	0.00187202	1.18161	0.237363
rs74889571	12	91290860	-0.000137172	0.00158858	-0.0863488	0.931189	-0.00154846	0.00215359	-0.719015	0.472132
rs61926420	12	91291131	-0.000749117	0.000478311	-1.56617	0.117309	0.000925646	0.000648283	1.42784	0.153338
rs10777276	12	91291684	-0.00101254	0.000490133	-2.06584	0.0388444	-0.000808522	0.00066446	-1.21681	0.223677
rs7485069	12	91294345	0.000776296	0.000562311	1.38054	0.16742	0.000444063	0.000761984	0.582772	0.560047
rs11105870	12	91296770	0.00396638	0.00186684	2.12465	0.0336168	-0.000373398	0.0025299	-0.147594	0.882663
rs7957174	12	91308267	0.0013632	0.000587417	2.32068	0.0203049	0.000895078	0.000796364	1.12396	0.261033
rs72620733	12	91315420	6.49e-05	0.00126357	0.0513982	0.959008	0.000631975	0.0017134	0.368843	0.712245
rs4523751	12	91317953	0.000431524	0.000522842	0.825342	0.409178	-0.000325049	0.000708969	-0.458482	0.646607
rs4578465	12	91319269	0.000515379	0.000527087	0.977788	0.32818	-0.000243	0.000714591	-0.340054	0.733816
rs117339058	12	91338794	0.000723166	0.00114058	0.634034	0.526059	0.000994069	0.00154643	0.642814	0.520345
rs60307040	12	91341550	8.43e-05	0.00113912	0.0740297	0.940987	-0.000570178	0.00154473	-0.369112	0.712044
rs118174407	12	91343159	-0.00155594	0.00136509	-1.13981	0.254366	-0.00158441	0.00185057	-0.85617	0.391904
rs78240650	12	91347643	-0.000543379	0.00110949	-0.489756	0.624307	-0.001219	0.00150411	-0.810446	0.417685
rs117919138	12	91348556	-0.00206424	0.00157869	-1.30756	0.191022	-0.00157177	0.00214041	-0.734332	0.462747
rs117536040	12	91356789	0.00321075	0.00151976	2.11267	0.0346295	0.000250843	0.00206154	0.121678	0.903154
rs77960754	12	91357599	0.000417924	0.00168362	0.248229	0.803958	0.00235305	0.00228229	1.031	0.302541
rs17784152	12	91366649	-0.00243365	0.00144448	-1.68479	0.0920303	-0.00205927	0.00195782	-1.05182	0.292883
rs1920769	12	91381716	0.0013926	0.00069492	2.00397	0.0450739	0.000373284	0.000941866	0.396324	0.691866
rs11105905	12	91386894	3.48e-05	0.00109161	0.0319081	0.974545	-0.00127846	0.00148026	-0.863676	0.387767
rs74561969	12	91388321	-0.00137679	0.0014085	-0.977484	0.32833	-0.00039553	0.0019108	-0.206997	0.836012
rs117387325	12	91392281	-0.000527923	0.00121944	-0.432923	0.665071	0.000346303	0.00165217	0.209605	0.833976
rs76171854	12	91396247	-0.000835101	0.00117568	-0.710314	0.47751	-0.00189654	0.00159421	-1.18964	0.234189
rs1920745	12	91401992	0.000826663	0.000650623	1.27057	0.203882	0.000126035	0.00088125	0.143019	0.886275
rs78584465	12	91407812	-0.00215429	0.00148028	-1.45532	0.145581	0.00056416	0.00200818	0.280931	0.778764
rs78583565	12	91412293	-0.000717295	0.000808338	-0.887371	0.37488	0.00135687	0.00109593	1.23809	0.215682
rs75731996	12	91418042	-0.000937664	0.00134006	-0.699719	0.484103	0.000686641	0.001817	0.377898	0.705507
rs117445236	12	91419145	0.00376008	0.001666	2.25695	0.0240117	0.00223863	0.00225831	0.991286	0.321547
rs77615007	12	91420984	0.00332047	0.00139808	2.37502	0.0175488	0.00498339	0.00189631	2.62794	0.00859078
rs11105932	12	91426403	0.00377611	0.00156279	2.41625	0.0156817	0.00221322	0.00211803	1.04494	0.29605
rs116067536	12	91428745	-0.00298277	0.00195376	-1.52668	0.126842	-0.00454031	0.00264699	-1.71527	0.086296
rs35693771	12	91449852	-0.00139539	0.0014623	-0.954248	0.339959	0.000836016	0.00198452	0.421268	0.67356
rs12320366	12	91449984	0.00106703	0.000651907	1.63678	0.101677	-3.15e-05	0.000883933	-0.035663	0.971551
rs1990549	12	91451644	-0.000577557	0.00122509	-0.471442	0.637325	-0.00171143	0.00166054	-1.03065	0.302706
rs12230223	12	91462728	-0.00102948	0.000547644	-1.87984	0.0601311	-0.000182462	0.000742941	-0.245594	0.805997
rs10777286	12	91469127	-2.95e-05	0.000444711	-0.0662971	0.947141	-0.00110333	0.000602721	-1.83059	0.0671628
rs117378095	12	91470795	-0.00146244	0.00162784	-0.898391	0.368978	0.000114874	0.00220623	0.0520682	0.958474
rs12229073	12	91475045	-0.000988993	0.00159442	-0.620284	0.535071	0.000593422	0.00216487	0.274115	0.783997
rs79777296	12	91485435	0.00369048	0.00137146	2.69092	0.00712603	0.00071387	0.0018595	0.383904	0.70105
rs17018712	12	91496137	-0.000278372	0.000618327	-0.450202	0.652565	0.000479279	0.00083835	0.571693	0.56753
rs2268578	12	91501198	0.00058916	0.000661682	0.890397	0.373253	0.000354996	0.000897257	0.395646	0.692367
rs10732646	12	91507791	0.00115402	0.00161216	0.71582	0.474103	0.00338011	0.00218392	1.54773	0.121689
rs77549377	12	91510355	4.57e-05	0.0010958	0.0417299	0.966714	0.000429498	0.00148559	0.289109	0.772498
rs77491857	12	91517560	-0.000183386	0.0021238	-0.0863482	0.93119	0.00737173	0.00287815	2.56127	0.0104296
rs12819853	12	91519856	0.000616	0.00048108	1.28045	0.200388	-0.000393653	0.000652078	-0.60369	0.54605
rs79820528	12	91542893	0.000267065	0.00130134	0.205223	0.837398	0.00104831	0.00176417	0.594223	0.552364
rs3138293	12	91561994	0.000521002	0.00112414	0.463466	0.64303	0.00147301	0.00152402	0.966531	0.33378
rs3138199	12	91564060	0.0032744	0.00154146	2.12422	0.0336525	0.00213473	0.00209029	1.02126	0.307133
rs3138189	12	91565694	0.00140156	0.000881899	1.58926	0.112004	0.00115924	0.00119567	0.969531	0.332281
rs1797290	12	91593898	-0.00249696	0.00159277	-1.56768	0.116956	-0.000592732	0.00216084	-0.274306	0.78385
rs1522417	12	91603807	-0.00194514	0.0015443	-1.25956	0.207828	0.00041924	0.00209469	0.200144	0.841368
rs118163098	12	91603855	0.00116928	0.00156995	0.744786	0.456402	-0.0030113	0.00212925	-1.41425	0.157289
rs79191287	12	91630100	-0.000295284	0.00170198	-0.173494	0.862263	0.00426903	0.00230724	1.85028	0.0642747
rs77198522	12	91641075	-0.0015339	0.00121103	-1.26661	0.205297	-0.000276165	0.0016424	-0.168147	0.866468
rs12814513	12	91644664	0.000359352	0.00100486	0.357615	0.720632	-0.000958176	0.0013623	-0.703352	0.481837
rs79890082	12	91651813	4.12e-05	0.00108904	0.0378632	0.969797	-0.001073	0.00147678	-0.726581	0.467483
rs79666873	12	91659451	0.00261738	0.00123216	2.12422	0.0336527	0.00490358	0.00167008	2.93613	0.00332364
rs826751	12	91662516	0.000717328	0.000682352	1.05126	0.293141	0.000885873	0.000924967	0.957735	0.338197
rs117945886	12	91682555	0.00171065	0.00112939	1.51467	0.129856	0.00227624	0.00153127	1.4865	0.137147
rs116905061	12	91684837	-0.00063962	0.00141201	-0.452987	0.650559	-0.00264589	0.00191445	-1.38206	0.166953
rs7959225	12	91696462	-0.000833908	0.00129517	-0.643863	0.519665	-0.000467652	0.00175532	-0.26642	0.789916
rs116902249	12	91699451	0.0006655	0.00138672	0.479909	0.631293	-0.00158349	0.00188031	-0.842144	0.399708
rs17837071	12	91702626	-0.00105999	0.00133077	-0.796519	0.425731	-0.000855468	0.00180372	-0.47428	0.635301
rs77015621	12	91708153	0.00104002	0.00113385	0.917253	0.359011	-0.000196405	0.00153714	-0.127773	0.898328
rs10735286	12	91717962	0.0011646	0.00139478	0.834972	0.403734	0.00277474	0.00189006	1.46807	0.142086
rs1492923	12	91721031	0.0010423	0.000681239	1.53001	0.126015	0.00108816	0.000923269	1.17859	0.238562
rs61925471	12	91738733	-0.000354547	0.000766965	-0.462273	0.643886	0.00122931	0.00103955	1.18254	0.236991
rs11106102	12	91742514	7.55e-06	0.000496561	0.0152005	0.987872	-0.000703877	0.000673012	-1.04586	0.295627
rs11106113	12	91758350	-0.00125691	0.00057255	-2.19528	0.0281446	-0.000593221	0.000776532	-0.763937	0.444906
rs11106117	12	91764191	0.00046946	0.000531873	0.882655	0.377423	0.000594924	0.000720948	0.825196	0.409261
rs17193648	12	91771289	0.000432359	0.000587061	0.73648	0.461439	-0.000428517	0.000796062	-0.538296	0.590373
rs7310696	12	91781320	7.49e-05	0.00098108	0.0763432	0.939146	0.00137746	0.00132979	1.03584	0.300277
rs117839741	12	91783903	-0.000283347	0.00127759	-0.221782	0.824484	0.000556724	0.0017328	0.321285	0.747995
rs117371452	12	91794743	4.16e-05	0.00118302	0.035176	0.971939	2.01e-05	0.00160391	0.0125292	0.990003
rs79504478	12	91795157	-0.00148144	0.0012142	-1.22009	0.22243	0.000247226	0.00164627	0.150174	0.880627
rs11106132	12	91796764	0.000100928	0.000438611	0.230107	0.818009	-0.000555185	0.00059459	-0.933727	0.350445
rs11106135	12	91803099	-0.00114801	0.000632705	-1.81445	0.069609	9.27e-05	0.000857834	0.108064	0.913945
rs74491833	12	91809529	-0.000323763	0.00152241	-0.212665	0.831589	-0.00232037	0.00206389	-1.12427	0.260898
rs12184486	12	91809776	0.00155946	0.00165436	0.942639	0.345866	0.00328087	0.00224262	1.46296	0.143479
rs6538271	12	91811511	-0.000888972	0.000730961	-1.21617	0.223922	-0.00024128	0.00099081	-0.243518	0.807604
rs11835187	12	91825558	0.000188431	0.000513438	0.366999	0.71362	0.0002533	0.000695975	0.36395	0.715896
rs75539341	12	91827908	-0.00155897	0.000905561	-1.72155	0.0851519	-0.000788347	0.00122759	-0.642189	0.520751
rs75850849	12	91831847	0.00254017	0.00158322	1.60443	0.10862	0.000753346	0.00214678	0.350918	0.72565
rs17784289	12	91835632	-0.000897736	0.001596	-0.562492	0.573781	-0.00141201	0.00216253	-0.652946	0.513791
rs78294416	12	91840766	-0.000431773	0.00162435	-0.265813	0.790384	0.00236136	0.00220193	1.0724	0.28354
rs7966281	12	91849339	0.000335546	0.000988144	0.339573	0.734179	0.000117091	0.0013393	0.087427	0.930332
rs75884356	12	91867438	6.7e-05	0.0010296	0.0650317	0.948149	-0.000517802	0.00139577	-0.37098	0.710653
rs35001256	12	91872969	-0.00115748	0.000785145	-1.47422	0.140422	0.00079284	0.00106451	0.744793	0.456397
rs17193690	12	91884435	0.0015729	0.00126085	1.24749	0.21222	-0.000469665	0.00170903	-0.274813	0.78346
rs1458522	12	91886434	0.00089479	0.00085572	1.04566	0.29572	0.00217227	0.00115986	1.87288	0.0610862
rs74552226	12	91893488	0.000974508	0.000616745	1.58008	0.114089	-0.000426972	0.000836133	-0.51065	0.609596
rs7976616	12	91894216	6.21e-05	0.000442081	0.140555	0.888221	-0.000786742	0.000599062	-1.31329	0.189086
rs77335939	12	91909297	0.00126685	0.00167555	0.756079	0.449602	0.000519037	0.00227096	0.228554	0.819216
rs1598943	12	91912198	-5.79e-05	0.000442584	-0.130802	0.895932	0.000699295	0.00060034	1.16483	0.244089
rs10859165	12	91933023	0.000110561	0.000493547	0.224013	0.822747	7.73e-06	0.000669147	0.0115536	0.990782
rs11106190	12	91946112	0.000752495	0.00104122	0.722706	0.469861	0.000909563	0.00141158	0.644359	0.519343
rs118112988	12	91957111	0.000280985	0.00199391	0.140921	0.887932	-0.00111171	0.00270221	-0.411406	0.680775
rs56173470	12	91961016	-0.000276114	0.00144816	-0.190666	0.848787	-0.00103824	0.0019641	-0.528611	0.597076
rs12229646	12	91966320	-0.000692888	0.000964647	-0.718282	0.472584	-0.000690481	0.00130782	-0.527963	0.597525
rs35683703	12	91966921	9.84e-06	0.000560574	0.0175592	0.98599	-0.000936157	0.000759901	-1.23195	0.21797
rs117191314	12	91974739	0.00138111	0.00118338	1.16709	0.243176	0.00261739	0.0016043	1.63149	0.102788
rs35840190	12	91979551	-0.00125972	0.000689516	-1.82697	0.0677058	-0.000323956	0.000934555	-0.346642	0.72886
rs10777317	12	91980374	2.31e-05	0.000434627	0.0532465	0.957536	-0.000807814	0.000589175	-1.37109	0.170347
rs73202546	12	91983572	-8.85e-05	0.00124995	-0.0708224	0.943539	-0.000631881	0.0016942	-0.372966	0.709174
rs11106212	12	91996178	-0.000349029	0.000827773	-0.421648	0.673282	-0.000475166	0.00112203	-0.423489	0.671939
rs10777318	12	91997462	0.000409701	0.000426275	0.961118	0.336494	0.000906674	0.000577892	1.56893	0.116664
rs17041033	12	91998743	-8.79e-05	0.00187117	-0.0469601	0.962545	-0.000949085	0.00253802	-0.373947	0.708444
rs3943102	12	92016754	0.000388143	0.000427031	0.908935	0.363385	-0.000550339	0.000578959	-0.950567	0.341825
rs881182	12	92034033	0.00202194	0.002059	0.982002	0.3261	0.00124781	0.00279217	0.446898	0.654949
rs11106230	12	92050303	0.000193538	0.000633669	0.305424	0.760044	0.000234826	0.000858899	0.273403	0.784544
Affx-8688223	12	92050533	0.000717356	0.00122719	0.58455	0.558851	0.00088363	0.00166348	0.531193	0.595286
rs10859176	12	92055679	-0.000384814	0.000492869	-0.780763	0.434943	-8.04e-05	0.000668103	-0.120347	0.904208
rs12307942	12	92057872	0.000253231	0.000988811	0.256097	0.797876	0.000719578	0.00134049	0.536802	0.591405
rs73202590	12	92058270	-0.00124829	0.00135315	-0.922511	0.356263	-0.00124113	0.00183452	-0.676545	0.498695
rs188429064	12	92060194	0.000208485	0.00111289	0.187337	0.851396	0.000247517	0.00150816	0.164118	0.869638
rs35840702	12	92062360	0.000247608	0.000602317	0.411092	0.681005	-0.000572868	0.000816683	-0.701457	0.483018
rs73355328	12	92062381	0.000122372	0.00126327	0.0968693	0.92283	0.00140148	0.00171256	0.818356	0.413155
rs11106235	12	92064030	-0.00130883	0.00102747	-1.27384	0.202722	-0.00123907	0.0013925	-0.889818	0.373564
rs12427099	12	92064837	0.00072863	0.00140914	0.517075	0.605104	-0.00175557	0.00191163	-0.918364	0.358429
rs73355338	12	92066155	-0.00107479	0.00104533	-1.02819	0.303861	-0.000665268	0.00141702	-0.469482	0.638725
rs12309928	12	92066420	0.000997127	0.00148384	0.67199	0.50159	0.000118322	0.00201253	0.0587925	0.953117
rs1389478	12	92066467	0.000390309	0.000431135	0.905305	0.365304	-0.000652582	0.000584392	-1.11669	0.264129
rs1493783	12	92067323	0.000225204	0.000426857	0.527587	0.597787	0.000922128	0.000578806	1.59316	0.111126
rs12371468	12	92068382	0.000261774	0.000830086	0.315358	0.75249	0.000166965	0.00112546	0.148354	0.882064
rs902261	12	92069071	-0.00110107	0.00104422	-1.05444	0.291682	-0.00132909	0.00141634	-0.938399	0.34804
rs118134441	12	92071674	0.000382168	0.00185793	0.205696	0.837029	0.00182259	0.00251801	0.723821	0.469176
rs1387766	12	92081800	0.000615938	0.00043698	1.40954	0.158678	0.00091588	0.000592565	1.54562	0.122198
rs11830092	12	92085380	-0.00078849	0.00162641	-0.484805	0.627815	0.000509536	0.00220494	0.231088	0.817246
rs17019535	12	92094741	-0.00132926	0.00103392	-1.28565	0.198566	-0.00161402	0.00140154	-1.1516	0.249486
rs11609761	12	92109473	0.00028683	0.00194445	0.147512	0.882728	-0.00534776	0.00263571	-2.02897	0.0424626
rs10859187	12	92120077	-0.000261943	0.000539069	-0.485918	0.627026	-0.000524461	0.000730807	-0.717646	0.472976
rs73206534	12	92120558	-0.00040493	0.00120819	-0.335155	0.737509	4.32e-05	0.0016368	0.0263695	0.978963
rs902262	12	92132241	0.00097248	0.00128378	0.757513	0.448743	0.00153745	0.00173965	0.88377	0.376821
rs78670237	12	92133626	-0.000270114	0.00133186	-0.20281	0.839284	0.00302058	0.00180497	1.67348	0.0942347
rs10777332	12	92164302	6.36e-05	0.000576025	0.110439	0.912061	-0.000567248	0.000780894	-0.726409	0.467589
rs117890667	12	92179460	-0.00049615	0.00123426	-0.401982	0.687698	0.00272358	0.00167263	1.62832	0.103458
rs1353150	12	92180683	-0.000438147	0.000449428	-0.974899	0.329611	-0.000592748	0.000609256	-0.972905	0.330601
rs10745570	12	92186693	0.00049843	0.000434507	1.14712	0.251334	0.000773042	0.000589265	1.31188	0.189563
rs73208837	12	92187652	0.00112855	0.000973453	1.15933	0.246325	-0.000185316	0.00131975	-0.140418	0.88833
rs80300906	12	92200347	0.000751347	0.00127545	0.589085	0.555804	0.000226449	0.00172862	0.131	0.895775
rs7301246	12	92204834	-0.000999317	0.000985087	-1.01445	0.310371	-0.000344589	0.00133531	-0.258059	0.796361
rs11106294	12	92207940	-0.000216309	0.000584713	-0.369941	0.711427	-0.000763394	0.000792715	-0.963013	0.335542
rs117049469	12	92212792	0.000342661	0.00148605	0.230586	0.817637	-0.000360127	0.00201463	-0.178756	0.858129
rs117768444	12	92213301	0.000563022	0.0013324	0.422564	0.672614	-0.00197142	0.00180694	-1.09102	0.275263
rs11106297	12	92213479	-0.000202887	0.000584745	-0.346966	0.728617	-0.000700454	0.000792705	-0.883625	0.376899
Affx-8690658	12	92214999	-0.00037857	0.000428488	-0.883502	0.376966	-0.000316556	0.000581013	-0.544835	0.585867
rs79671727	12	92216611	0.000433979	0.00131654	0.329636	0.741675	-0.002018	0.0017855	-1.13021	0.258387
rs1490036	12	92220002	0.000728831	0.000452769	1.60972	0.10746	0.000877202	0.000614068	1.42851	0.153146
rs34597826	12	92224558	0.000407701	0.000958586	0.425315	0.670608	-0.000438853	0.00129979	-0.337634	0.735639
rs117180775	12	92228899	0.00122089	0.00190225	0.641812	0.520996	0.00271303	0.00257796	1.05239	0.29262
rs113632991	12	92238314	0.000312842	0.00170903	0.183052	0.854757	0.000669201	0.00231801	0.288696	0.772814
rs80041671	12	92238643	-0.00112253	0.00164616	-0.68191	0.495296	-0.000413939	0.00223217	-0.185442	0.852882
rs73208858	12	92238873	0.000496336	0.00141504	0.350756	0.725771	-0.0024859	0.00191853	-1.29573	0.195069
rs34058375	12	92238889	-0.000585017	0.000883808	-0.661928	0.508018	0.000101452	0.00119813	0.0846751	0.93252
rs76280667	12	92239166	0.000183919	0.00111107	0.165534	0.868524	0.00225843	0.00150582	1.49979	0.133669
rs35733148	12	92239365	0.000417963	0.00054379	0.768611	0.442125	0.000429409	0.000737076	0.582585	0.560173
rs7295223	12	92249086	-0.000191257	0.00044114	-0.433551	0.664615	-0.000581049	0.000597962	-0.971716	0.331192
rs11106306	12	92253915	0.0017679	0.000998983	1.7697	0.0767785	0.000315295	0.00135443	0.232789	0.815926
rs11106313	12	92259431	0.000322722	0.00056438	0.571818	0.567446	-0.000424298	0.000765165	-0.554518	0.579225
rs7960107	12	92261584	-0.000328746	0.000909996	-0.361261	0.717905	-0.000922322	0.00123366	-0.747631	0.454683
rs61308183	12	92269291	-0.000346551	0.000770382	-0.449844	0.652823	-0.000687614	0.00104472	-0.658183	0.510421
rs17837106	12	92282408	-0.000762053	0.000662552	-1.15018	0.250072	1.5e-05	0.00089814	0.0166801	0.986692
rs117375396	12	92295129	0.00103945	0.00134106	0.775095	0.438284	0.000153036	0.00181875	0.0841434	0.932942
rs68145102	12	92296693	0.000422638	0.000618658	0.683153	0.494511	-0.000603761	0.000838641	-0.719929	0.47157
rs4240749	12	92298932	-0.000486722	0.000437788	-1.11178	0.266235	-0.000754949	0.000593404	-1.27224	0.203291
rs17019682	12	92305270	0.00165298	0.00100917	1.63797	0.10143	0.00078039	0.00136814	0.570403	0.568405
rs4463881	12	92308305	0.000967921	0.000469636	2.061	0.0393038	0.000382869	0.00063674	0.601295	0.547644
rs59438097	12	92310197	0.000926016	0.000825714	1.12147	0.262088	0.000361014	0.0011195	0.322479	0.74709
rs17193917	12	92314937	0.000886951	0.00114582	0.774074	0.438887	-0.000154352	0.00155313	-0.0993814	0.920836
rs117403464	12	92316146	-0.000976586	0.00128608	-0.759354	0.447642	0.000339708	0.00174358	0.194833	0.845524
rs17019710	12	92320518	7.29e-05	0.00165615	0.0440386	0.964874	-0.00108857	0.00224447	-0.484998	0.627678
rs12424367	12	92323700	-0.000273695	0.000443747	-0.616781	0.537379	-1.88e-05	0.000601575	-0.0313256	0.97501
rs117694678	12	92326632	0.00103064	0.00146404	0.703969	0.481452	-0.000110643	0.00198517	-0.0557347	0.955553
rs61928285	12	92329091	0.000942262	0.00165231	0.57027	0.568495	-0.00114335	0.00224015	-0.510392	0.609778
rs11106347	12	92330313	0.000383422	0.00092149	0.416089	0.677345	0.000902106	0.00124933	0.722071	0.470252
rs61925532	12	92334716	0.000371782	0.0010557	0.352167	0.724713	0.000866146	0.00143114	0.605213	0.545038
rs10777356	12	92336208	0.00107785	0.00129871	0.829937	0.406575	-0.000799497	0.00176051	-0.454129	0.649736
rs56043694	12	92336345	-8.8e-05	0.000449203	-0.195824	0.844748	-0.000603755	0.000608948	-0.991472	0.321456
rs11106356	12	92343968	-2.19e-05	0.00101545	-0.0215514	0.982806	-0.000998721	0.00137702	-0.72528	0.468281
rs11106358	12	92347486	-0.00101791	0.00131798	-0.772326	0.439922	-0.00206853	0.00178787	-1.15698	0.247281
rs61934973	12	92352397	-0.000249669	0.000496373	-0.502986	0.614974	-0.000206985	0.000672937	-0.307584	0.758399
rs12366813	12	92361049	7.22e-05	0.000978684	0.0737396	0.941218	0.000794337	0.00132672	0.598723	0.549358
rs11106366	12	92362467	0.000539531	0.000988418	0.545854	0.585167	-6.52e-05	0.00134035	-0.0486275	0.961216
rs11609987	12	92368510	0.0010168	0.000526727	1.93041	0.0535571	0.000519479	0.000714028	0.727533	0.4669
rs7969119	12	92376644	0.000619277	0.00099306	0.623605	0.532888	0.000171962	0.00134704	0.127659	0.898419
rs4842814	12	92377558	0.000346549	0.000850765	0.407338	0.68376	-0.00236665	0.00115358	-2.05156	0.040213
rs74995402	12	92378082	9.31e-05	0.00123695	0.075238	0.940025	0.00152463	0.00167717	0.909048	0.363326
rs76986700	12	92382213	-0.000295095	0.00117995	-0.250091	0.802517	-0.000420382	0.00159969	-0.26279	0.792713
rs73368918	12	92383500	-0.000536358	0.00085328	-0.628584	0.529622	-0.000551745	0.00115649	-0.477087	0.633301
rs73218572	12	92383550	-0.000423698	0.000667685	-0.634578	0.525704	-0.000436593	0.000905344	-0.48224	0.629636
rs11834727	12	92386213	-0.00100906	0.000748513	-1.34808	0.177633	-0.000387128	0.00101455	-0.381575	0.702777
rs10047661	12	92387267	0.00113492	0.00112612	1.00782	0.313541	-0.000443447	0.00152668	-0.290464	0.771461
rs11106385	12	92388461	-0.00123675	0.000778461	-1.58871	0.112128	-0.00193015	0.00105545	-1.82874	0.0674397
rs117005871	12	92394370	0.00158789	0.00113857	1.39463	0.16313	0.00194319	0.00154393	1.2586	0.208177
rs118183305	12	92396212	0.00226383	0.00157368	1.43856	0.150277	0.000952212	0.00213406	0.446198	0.655454
rs12811871	12	92397139	-0.000952287	0.00142933	-0.666246	0.505254	0.000426329	0.00193706	0.220091	0.825801
rs4567507	12	92397369	8.99e-05	0.000430419	0.208831	0.83458	-0.000391738	0.000583433	-0.671437	0.501943
rs56151159	12	92398930	-0.000232602	0.00166156	-0.13999	0.888668	-3.03e-06	0.00225303	-0.00134548	0.998926
rs7308742	12	92400524	0.000513163	0.000775271	0.661914	0.508027	-0.00165614	0.00105085	-1.576	0.115026
rs11106394	12	92400677	0.000311794	0.000445069	0.700553	0.483583	-0.0012226	0.000603311	-2.02649	0.0427154
rs118063778	12	92400748	0.00183525	0.00143313	1.28059	0.200338	0.00184136	0.00194249	0.947937	0.343162
rs4402333	12	92402369	0.000172123	0.000529904	0.324819	0.745318	-0.000314936	0.000718529	-0.438307	0.661164
rs117581428	12	92405354	-0.00108796	0.00146139	-0.744471	0.456592	-0.00162578	0.00198116	-0.820619	0.411864
rs12810806	12	92405815	0.000261805	0.000493432	0.530579	0.595711	0.000113657	0.000668928	0.169909	0.865082
rs11106395	12	92407252	-2.29e-05	0.000445329	-0.0515083	0.958921	4.29e-05	0.000603655	0.0709929	0.943403
rs10777373	12	92408285	3.55e-05	0.000454947	0.0780754	0.937768	0.00047847	0.000616693	0.775864	0.43783
rs17251425	12	92414035	-0.000698344	0.000606745	-1.15097	0.249746	-0.000299044	0.00082252	-0.363571	0.716179
rs56099069	12	92414364	-0.00036092	0.00118305	-0.305074	0.76031	0.00092802	0.00160386	0.578615	0.562849
rs10777374	12	92414938	-0.000323334	0.000455412	-0.70998	0.477717	-0.000203765	0.000617632	-0.329913	0.741466
rs7959206	12	92419799	-0.000264787	0.000431223	-0.614037	0.539192	-5.46e-05	0.000584456	-0.0934087	0.925579
rs2055084	12	92428531	-0.000798205	0.000896798	-0.890061	0.373434	-0.00151762	0.00121692	-1.2471	0.21236
rs117530500	12	92435906	0.00277285	0.00164975	1.68077	0.0928082	0.0029335	0.00223681	1.31147	0.189702
rs7316515	12	92437063	0.000547189	0.000734037	0.745451	0.456	0.000666931	0.000995036	0.670258	0.502694
rs76812336	12	92438554	-0.0002455	0.000720301	-0.34083	0.733232	0.00193053	0.000976508	1.97697	0.0480459
rs6538316	12	92443566	-0.0022365	0.00199678	-1.12005	0.262692	-0.00248548	0.0027072	-0.918101	0.358567
rs79864969	12	92447052	0.00120495	0.000867586	1.38886	0.164877	0.00015027	0.00117539	0.127846	0.898271
rs12370062	12	92452311	-0.000437874	0.00100019	-0.437792	0.661538	0.000954483	0.00135582	0.703987	0.481441
rs17251432	12	92452406	-0.00228691	0.00107132	-2.13466	0.0327897	-0.000963075	0.00145228	-0.663144	0.507239
rs117704523	12	92453556	-0.00178915	0.0012359	-1.44765	0.147716	-0.000980596	0.0016756	-0.585221	0.558399
rs17251439	12	92453827	0.000258551	0.000732105	0.353162	0.723967	0.000384825	0.000992552	0.387713	0.698229
rs11106410	12	92458322	-2.33e-05	0.000427693	-0.0543801	0.956632	0.000820074	0.000580183	1.41348	0.157517
rs11106418	12	92476069	-0.00010906	0.000455454	-0.239454	0.810754	0.000118672	0.000617559	0.192163	0.847614
rs77110498	12	92480186	-0.00122459	0.000590111	-2.07519	0.0379701	-0.000352488	0.000800046	-0.440585	0.659514
rs115776228	12	92489403	0.0016272	0.00212646	0.765215	0.444144	0.000194177	0.0028851	0.0673033	0.94634
rs11106421	12	92490430	-0.000377015	0.000833298	-0.452437	0.650955	0.000535982	0.00112943	0.474562	0.6351
rs10745586	12	92491374	-0.000532859	0.000434849	-1.22539	0.22043	-0.000332517	0.000589611	-0.563959	0.572782
rs10777375	12	92491850	-0.00105253	0.00051112	-2.05927	0.0394697	-0.000469093	0.000692925	-0.676975	0.498422
rs34954394	12	92493774	-0.0019737	0.0011916	-1.65635	0.0976517	-0.0021564	0.00161542	-1.33489	0.181914
rs74516641	12	92496267	0.00167016	0.0021209	0.787477	0.431003	0.000344205	0.00287793	0.119602	0.904799
rs2279577	12	92501843	0.000278736	0.00042921	0.649416	0.51607	0.00103645	0.000582163	1.78034	0.0750211
rs17789998	12	92504503	-0.00261196	0.00192045	-1.36007	0.173807	8.52e-05	0.00260212	0.0327253	0.973894
rs12810261	12	92505814	0.000752481	0.000888924	0.846508	0.39727	-7.42e-05	0.00120484	-0.0616194	0.950866
rs7953529	12	92505848	-0.000984415	0.00042768	-2.30175	0.0213497	-0.000112078	0.000579768	-0.193315	0.846713
rs709239	12	92506140	0.000125225	0.0006521	0.192034	0.847716	-0.000179183	0.000884011	-0.202694	0.839375
rs11106428	12	92506871	-0.0005839	0.000588814	-0.991654	0.321367	0.000493797	0.000798211	0.61863	0.536161
rs74650809	12	92513269	-0.000365833	0.000710207	-0.515108	0.606478	0.000438722	0.000962771	0.455686	0.648616
rs709234	12	92518220	-0.000616524	0.000555074	-1.11071	0.266696	0.000825965	0.000752433	1.09773	0.272325
rs78079919	12	92519718	0.000104085	0.0016767	0.0620776	0.950501	-0.00240622	0.00227204	-1.05906	0.289575
rs12694	12	92539590	-0.000285684	0.000428837	-0.666183	0.505295	0.000169565	0.00058141	0.291645	0.770558
rs75241788	12	92558788	-0.00156979	0.00164524	-0.954141	0.340013	-0.00318863	0.00223004	-1.42985	0.15276
rs117522962	12	92561080	0.00262638	0.00178089	1.47476	0.140279	0.00127948	0.00241508	0.529788	0.596259
rs55885497	12	92561606	0.000432555	0.000577369	0.749183	0.453748	-0.000421757	0.000782707	-0.538844	0.589995
rs806208	12	92574051	-0.0013669	0.0009087	-1.50423	0.132522	0.0015615	0.00123171	1.26775	0.204887
rs12371711	12	92582856	-0.000609241	0.000583641	-1.04386	0.296549	0.000757825	0.0007912	0.957817	0.338156
rs76663144	12	92586487	0.00178715	0.000717945	2.48926	0.0128015	-0.000282406	0.000973387	-0.290127	0.771719
rs79460302	12	92587300	-0.00176323	0.00104729	-1.68362	0.0922563	0.000780066	0.00142035	0.549207	0.582864
rs1027313	12	92593517	0.000143632	0.000475888	0.301819	0.76279	0.000556135	0.000645325	0.861791	0.388803
rs118084076	12	92598677	-0.00138003	0.00111155	-1.24154	0.214407	0.000241482	0.00150699	0.160241	0.872691
rs12368693	12	92601737	0.00068708	0.000846444	0.811726	0.41695	0.000856435	0.00114734	0.746451	0.455396
rs790452	12	92615768	0.000698245	0.000435784	1.60227	0.109096	0.000150274	0.000590776	0.254366	0.799213
rs790450	12	92617103	0.00180015	0.000701887	2.56473	0.010326	0.000444678	0.000951254	0.467465	0.640168
rs12821466	12	92617193	-0.000584837	0.000705457	-0.829019	0.407094	0.000570362	0.000956334	0.596405	0.550905
rs74835175	12	92617376	-0.00219639	0.00171721	-1.27904	0.200883	-0.00398543	0.00232791	-1.71202	0.0868945
rs78376506	12	92620252	0.00202342	0.00175248	1.1546	0.248254	-0.000739985	0.00237637	-0.311393	0.755502
rs17194099	12	92629738	0.00102477	0.000563502	1.81857	0.0689783	-0.000899931	0.000764132	-1.17772	0.238911
rs76533468	12	92635284	0.00188163	0.00162036	1.16124	0.245545	0.00647151	0.00219624	2.94663	0.00321287
rs117829422	12	92637854	0.000127431	0.00152092	0.0837859	0.933227	-0.000800884	0.00206146	-0.388503	0.697644
rs7303321	12	92640186	-0.000391838	0.000484555	-0.808655	0.418714	-0.000135176	0.000656887	-0.205783	0.836961
rs55726545	12	92641690	-0.000793085	0.000759897	-1.04367	0.296637	0.00079083	0.00103029	0.76758	0.442737
rs11106476	12	92645164	1.68e-05	0.000573364	0.0293632	0.976575	0.000658138	0.000777509	0.846469	0.397292
rs17790106	12	92654443	0.000110588	0.00124723	0.0886671	0.929347	-0.000616947	0.00169066	-0.364914	0.715176
rs1545152	12	92655437	-0.000371536	0.000481788	-0.771162	0.440612	-0.000103987	0.000653106	-0.159219	0.873496
rs117103115	12	92657413	-0.000347131	0.00149446	-0.232278	0.816322	-0.000155377	0.00202723	-0.0766453	0.938906
rs74745471	12	92662578	0.000128509	0.000900402	0.142724	0.886508	-0.00160206	0.00122057	-1.31255	0.189337
rs17790118	12	92667657	7.08e-05	0.0012411	0.0570839	0.954478	-0.00107601	0.00168237	-0.639577	0.522448
rs10777391	12	92671887	-0.00301299	0.00196639	-1.53224	0.125464	0.00170291	0.00266553	0.638864	0.522912
rs1021664	12	92676805	0.00134251	0.000500794	2.68076	0.00734596	-0.000498308	0.000679346	-0.733511	0.463247
rs4760433	12	92677719	-0.000600365	0.000505221	-1.18832	0.234708	0.00061861	0.000684861	0.903263	0.366387
rs61936141	12	92678879	-0.00436721	0.00126933	-3.44057	0.000580577	-0.00472401	0.0017203	-2.74603	0.00603246
rs74371701	12	92679501	5.23e-05	0.00148274	0.0352506	0.97188	0.000116397	0.00200949	0.0579235	0.95381
rs337659	12	92680954	-0.000625945	0.000456925	-1.36991	0.170717	0.000537378	0.000619509	0.867425	0.38571
rs7296917	12	92681092	-0.000418472	0.000448818	-0.932386	0.351138	-0.000334804	0.000608486	-0.550226	0.582165
rs337656	12	92684351	0.000394787	0.000504841	0.782002	0.434214	0.000688203	0.00068432	1.00567	0.314573
rs61936143	12	92685085	0.00195269	0.000494672	3.94744	7.9e-05	-7.28e-05	0.000670653	-0.108487	0.913609
rs116862258	12	92686011	-0.00249819	0.00144178	-1.73271	0.0831485	-0.000830088	0.00195453	-0.4247	0.671055
rs414161	12	92689173	-0.000692499	0.000472258	-1.46636	0.142552	-9.34e-05	0.000640238	-0.145934	0.883973
rs76473672	12	92689737	0.000265821	0.00147655	0.180028	0.857131	0.000137562	0.00200122	0.0687391	0.945197
rs73203745	12	92691133	0.000946303	0.00177463	0.53324	0.593868	-0.000556206	0.00240615	-0.231161	0.81719
rs67605022	12	92696499	0.0020141	0.00125206	1.60864	0.107697	0.00217067	0.0016973	1.27889	0.200937
rs432569	12	92697277	-0.000242946	0.000550415	-0.441386	0.658934	0.000154577	0.00074592	0.207231	0.83583
rs337647	12	92698209	-0.000143289	0.000452158	-0.3169	0.75132	0.000244536	0.000612934	0.39896	0.689923
rs10859300	12	92698215	-0.00154898	0.00050484	-3.06826	0.00215328	-0.000149371	0.000684512	-0.218215	0.827262
rs11106498	12	92698789	-0.000975996	0.000722732	-1.35043	0.176881	0.000370296	0.00097983	0.377918	0.705492
rs150389909	12	92699780	0.000592915	0.00192219	0.308459	0.757734	-0.00205287	0.00260526	-0.787969	0.430716
rs78684886	12	92700123	-0.00214416	0.00116405	-1.84199	0.0654781	-0.00352054	0.00157779	-2.23131	0.0256611
rs79090092	12	92700367	0.000297477	0.000995062	0.298954	0.764976	0.000915824	0.00134908	0.678853	0.497232
rs337660	12	92704307	-0.00121732	0.00132961	-0.915545	0.359906	0.000341406	0.0018026	0.189396	0.849783
rs11106511	12	92724663	-0.0010017	0.00107525	-0.931594	0.351547	-0.000656807	0.00145776	-0.450559	0.652308
rs428699	12	92728598	-0.000164115	0.00042771	-0.383707	0.701196	0.00103324	0.0005799	1.78176	0.0747892
rs11106515	12	92730670	0.000134849	0.000433851	0.310819	0.755938	-0.00131123	0.000588258	-2.229	0.0258147
rs392929	12	92731792	-0.000200049	0.00042646	-0.469093	0.639004	-0.00124656	0.00057815	-2.15612	0.0310755
rs397324	12	92742213	-4.58e-05	0.00120999	-0.0378171	0.969834	0.000813829	0.00164011	0.496205	0.61975
rs77478650	12	92746332	-0.000626786	0.000992995	-0.631208	0.527905	-0.00121863	0.00134672	-0.904888	0.365525
rs75501970	12	92749668	-0.000218944	0.000871084	-0.251346	0.801547	0.000661957	0.00118079	0.560607	0.575066
rs1498709	12	92751597	-0.00104324	0.000740947	-1.40798	0.159137	-0.00104465	0.00100443	-1.04004	0.298323
rs79309028	12	92755111	-0.00417995	0.00155417	-2.6895	0.00715625	-0.00404756	0.00210701	-1.92099	0.0547334
rs574847	12	92757463	0.000127201	0.000559479	0.227357	0.820147	0.00160901	0.00075845	2.12144	0.0338853
rs11106526	12	92767834	-0.000736992	0.00098431	-0.74874	0.454015	0.000978283	0.00133424	0.733211	0.46343
rs442592	12	92770863	-8.35e-05	0.00044038	-0.18953	0.849678	0.00126267	0.000597052	2.11485	0.0344437
rs2647903	12	92789365	-0.000521035	0.000427017	-1.22017	0.2224	0.000823923	0.000578899	1.42326	0.154662
rs117199948	12	92794759	0.00168862	0.002082	0.811058	0.417333	-0.000164625	0.00282265	-0.0583229	0.953491
rs75100514	12	92796441	-0.000494977	0.00139551	-0.354693	0.72282	0.00109293	0.00189216	0.577611	0.563527
rs7972398	12	92796484	-0.000352426	0.000663477	-0.53118	0.595295	-4.82e-05	0.000899443	-0.0535552	0.95729
rs493420	12	92796648	-0.000512272	0.000427368	-1.19867	0.230658	-3.79e-05	0.000579329	-0.0654197	0.94784
rs77936291	12	92798681	-0.000629877	0.00109564	-0.574895	0.565363	0.000514881	0.00148532	0.346647	0.728857
rs77744672	12	92807011	-0.00317615	0.00134543	-2.3607	0.0182413	-0.00195735	0.00182362	-1.07333	0.283125
rs7972305	12	92810294	-0.000560311	0.000668909	-0.837648	0.402229	1.06e-05	0.000906756	0.0116393	0.990713
rs77717923	12	92817650	0.00210531	0.00171642	1.22657	0.219986	0.00119291	0.00232909	0.512179	0.608526
rs11106542	12	92818102	-0.00160709	0.00101244	-1.58734	0.112436	0.000719971	0.00137273	0.52448	0.599945
rs12580153	12	92818482	0.00137284	0.000479208	2.86481	0.00417285	0.000138641	0.000649665	0.213404	0.831012
rs1515565	12	92818786	-0.000766274	0.000428464	-1.78842	0.0737094	-0.000185576	0.00058056	-0.31965	0.749234
rs79482147	12	92824331	-0.00087141	0.00093368	-0.933307	0.350662	5.87e-05	0.00126645	0.0463374	0.963041
rs6538329	12	92824593	-0.000586139	0.000426595	-1.37399	0.169445	-0.000129254	0.000578504	-0.223429	0.823202
rs61935213	12	92826460	0.00128843	0.000482923	2.66799	0.00763112	0.000386591	0.00065492	0.590287	0.554999
rs76395855	12	92826531	-0.000774886	0.00210685	-0.367794	0.713027	0.00268961	0.00285635	0.941624	0.346386
rs337682	12	92829476	0.000185483	0.000738815	0.251055	0.801772	-0.000606888	0.00100147	-0.605998	0.544517
rs337681	12	92829647	-0.000255204	0.000427774	-0.596585	0.550785	0.000329291	0.00057989	0.567851	0.570136
rs116876020	12	92829971	0.00430384	0.00206382	2.08538	0.0370356	-0.00335039	0.00279808	-1.19739	0.231156
rs7315826	12	92831806	0.00157835	0.00110637	1.4266	0.153696	-0.00173784	0.00149997	-1.15859	0.246626
rs337677	12	92832480	0.000422713	0.000639475	0.661031	0.508593	0.000392571	0.000867031	0.452776	0.65071
rs337676	12	92832525	0.000651845	0.000877913	0.742494	0.457789	0.00126443	0.00119025	1.06232	0.288093
rs79407438	12	92832975	-0.000626702	0.000920468	-0.680852	0.495966	-0.00219706	0.00124772	-1.76086	0.0782626
rs117027874	12	92837750	-0.000556814	0.0010043	-0.554431	0.579284	-0.00121083	0.00136132	-0.889453	0.373761
rs170909	12	92839604	0.000136658	0.000498513	0.274131	0.783984	0.000725816	0.000675857	1.07392	0.28286
rs117201658	12	92843460	-0.000871081	0.00176364	-0.49391	0.62137	0.000801189	0.00239078	0.335116	0.737538
rs579855	12	92845101	0.000626082	0.000571482	1.09554	0.273281	-0.000287262	0.000774864	-0.370726	0.710842
rs75392720	12	92845728	-0.000418683	0.00063612	-0.658182	0.510422	0.000495136	0.000862618	0.573991	0.565974
rs73207552	12	92850547	0.000333764	0.00113506	0.294049	0.76872	0.00059219	0.00153873	0.384856	0.700344
rs117864131	12	92854399	-0.000909509	0.00148918	-0.610744	0.54137	-0.0046723	0.00201893	-2.31425	0.0206546
rs492806	12	92855858	0.000414549	0.0004505	0.920197	0.357471	1.19e-05	0.000610687	0.0194723	0.984464
rs7301434	12	92856031	0.00072045	0.000996269	0.723148	0.46959	0.00110454	0.00135015	0.818086	0.413309
rs59692795	12	92859470	-0.000146682	0.000488951	-0.299993	0.764183	-0.000595554	0.000662825	-0.898509	0.368915
rs58969949	12	92859869	-0.000160046	0.000807233	-0.198265	0.842838	-0.00211209	0.0010953	-1.92833	0.0538155
rs10777399	12	92861213	-0.000213475	0.000451339	-0.472982	0.636226	0.000210091	0.000611935	0.343323	0.731356
rs61935258	12	92862080	-0.000236327	0.000670993	-0.352205	0.724685	-0.000193763	0.000909122	-0.213132	0.831224
rs11106563	12	92862633	-0.00125149	0.000974416	-1.28435	0.19902	2.55e-05	0.00132094	0.0192865	0.984613
rs7297281	12	92864368	2.54e-05	0.000427077	0.0595237	0.952535	0.000458517	0.000578978	0.791942	0.428395
rs78716423	12	92864509	-2.12e-06	0.000824541	-0.00257581	0.997945	-0.000322654	0.00111811	-0.288571	0.77291
rs4760449	12	92864786	-0.000772807	0.000552316	-1.39921	0.161751	0.000765981	0.000747867	1.02422	0.305732
rs79067619	12	92869897	-0.000537632	0.00122189	-0.440002	0.659936	-0.00037025	0.00165655	-0.223507	0.823141
rs61936564	12	92876190	0.000284158	0.000542401	0.52389	0.600355	0.00120719	0.000735499	1.64132	0.100733
rs73209351	12	92880433	-0.000470464	0.0015789	-0.297969	0.765727	-0.00114163	0.00214151	-0.533097	0.593967
rs117817699	12	92885394	-0.000502737	0.00115099	-0.436788	0.662265	0.00118316	0.00156025	0.758314	0.448264
rs10777405	12	92889251	-0.000358828	0.000464692	-0.772186	0.440005	-0.000953123	0.000629789	-1.5134	0.130179
rs10219495	12	92890520	-0.000266845	0.000664126	-0.401798	0.687833	-0.000829509	0.000900423	-0.921243	0.356924
rs10777406	12	92891683	0.000644849	0.000583452	1.10523	0.269061	0.000864282	0.000790931	1.09274	0.274509
rs11106594	12	92894016	-0.000745408	0.000807418	-0.9232	0.355904	-0.00133269	0.00109464	-1.21748	0.223424
rs11106605	12	92909178	-0.000161758	0.000736314	-0.219687	0.826115	-0.000320711	0.000998173	-0.321298	0.747985
rs10777410	12	92912931	0.000791534	0.000553793	1.4293	0.15292	0.00145753	0.000750652	1.94168	0.0521768
rs1546611	12	92914004	0.000158264	0.000487492	0.32465	0.745447	0.00105438	0.000660879	1.59542	0.110619
rs117081859	12	92929650	-0.00194077	0.000954151	-2.03403	0.0419493	-0.00141466	0.00129357	-1.09361	0.274128
rs73213514	12	92934162	-0.00015306	0.00048575	-0.3151	0.752686	-0.00110669	0.000658627	-1.6803	0.0928996
rs55834442	12	92937144	-0.000386019	0.00047657	-0.809994	0.417945	-0.0007718	0.000646522	-1.19377	0.232568
rs1545080	12	92957233	0.00106052	0.000594407	1.78416	0.0743988	0.00111179	0.000805789	1.37975	0.167664
rs117593600	12	92970562	0.00229864	0.00187508	1.22589	0.220242	0.00354631	0.00254367	1.39417	0.163267
rs10492340	12	92977464	-0.000898479	0.000804452	-1.11688	0.264045	0.00145086	0.00109053	1.33042	0.18338
rs112083759	12	92978564	4.45e-05	0.00106169	0.0419206	0.966562	-0.000905674	0.00143947	-0.629171	0.529237
rs76764185	12	92978782	0.000797298	0.00125522	0.635184	0.525309	0.0017881	0.00170136	1.05098	0.293267
rs35691081	12	92980695	-0.00104621	0.00107967	-0.969003	0.332544	-0.00143038	0.00146322	-0.977555	0.328295
rs73215532	12	92982637	-0.000665472	0.000460715	-1.44443	0.148618	-0.000868014	0.000624565	-1.38979	0.164593
rs11106644	12	92986680	0.000411776	0.000524688	0.784802	0.43257	-0.000573669	0.000711332	-0.806472	0.419971
rs112297533	12	92987867	0.000867113	0.0013397	0.647244	0.517475	-0.00090993	0.00181631	-0.500977	0.616387
rs73215545	12	92990567	-0.000864247	0.000470832	-1.83558	0.0664214	-0.00101661	0.000638299	-1.59268	0.111232
rs2099516	12	92995611	0.000820069	0.000448548	1.82828	0.0675092	0.000847301	0.000608106	1.39334	0.163517
rs79761610	12	92999557	-0.00101016	0.000819654	-1.23242	0.217791	0.00040856	0.0011114	0.36761	0.713165
rs6538339	12	92999807	0.000482751	0.00043216	1.11707	0.263967	0.000956144	0.000585965	1.63174	0.102735
rs920116	12	92999920	-0.000445532	0.000428336	-1.04015	0.298273	-0.00118531	0.000580721	-2.0411	0.0412421
rs1865702	12	93003973	0.000228994	0.000717197	0.31929	0.749507	-0.000240438	0.000972953	-0.247121	0.804814
rs12832974	12	93004790	0.00218284	0.00140074	1.55835	0.119151	0.00159159	0.00189807	0.838529	0.401734
rs57695959	12	93007439	0.000822929	0.000495086	1.66219	0.0964748	0.00109735	0.000671012	1.63537	0.101973
rs11106649	12	93010011	0.00114252	0.00095657	1.19439	0.232327	0.000838586	0.001297	0.646558	0.517919
rs17730847	12	93024586	-0.00124586	0.000718371	-1.73429	0.0828682	-0.00073435	0.00097397	-0.753976	0.450864
rs78543791	12	93035416	0.00124074	0.00133289	0.930867	0.351923	0.00359594	0.00180693	1.99009	0.0465823
rs4760470	12	93043034	-0.000175387	0.000457277	-0.383546	0.701315	0.000284552	0.000619849	0.459067	0.646187
rs4760473	12	93046539	0.00139145	0.000533127	2.60997	0.00905539	0.00138301	0.00072343	1.91174	0.0559101
rs76972690	12	93048969	-0.00223469	0.00146825	-1.52201	0.128009	-0.000264861	0.00198966	-0.133119	0.894099
rs10083120	12	93080839	-1.29e-05	0.00056637	-0.0228153	0.981798	0.000586053	0.000768087	0.763003	0.445462
rs187130424	12	93090045	0.00205141	0.00145244	1.41239	0.157836	0.00110543	0.00196888	0.561453	0.574489
rs71456571	12	93100895	-0.00180553	0.00155122	-1.16394	0.24445	-0.00246255	0.00210237	-1.17132	0.241471
rs80210759	12	93101055	0.00226956	0.00142026	1.59798	0.110047	0.00148128	0.00192569	0.769222	0.441762
rs4315121	12	93111359	0.000863675	0.000427708	2.01931	0.0434561	0.000713784	0.000580055	1.23055	0.218493
rs79355396	12	93112819	0.000635668	0.000904959	0.702427	0.482414	0.00101051	0.00122675	0.823734	0.410091
rs59386277	12	93124137	4.18e-05	0.000771478	0.054169	0.956801	-0.000192697	0.00104632	-0.184167	0.853883
rs71456575	12	93125698	-0.00240396	0.00152403	-1.57736	0.114713	-0.00204305	0.00206574	-0.989017	0.322656
rs77252543	12	93138125	-0.000271996	0.001382	-0.196814	0.843973	-0.00393969	0.00187313	-2.10327	0.0354434
rs17790310	12	93139348	0.000415961	0.00089007	0.467336	0.64026	0.000251149	0.00120728	0.208028	0.835207
rs4760493	12	93142329	0.000829758	0.000433235	1.91526	0.0554604	0.000250541	0.000587354	0.426558	0.669701
rs60980357	12	93146285	0.000372574	0.000854745	0.435889	0.662917	-0.000500494	0.00115872	-0.431937	0.665787
rs118039369	12	93146543	0.0010204	0.00136096	0.749764	0.453397	0.00526729	0.00184453	2.85563	0.00429544
rs924326	12	93150102	0.000871213	0.000426136	2.04445	0.0409101	0.00057146	0.00057769	0.989215	0.322559
rs10777449	12	93160220	0.000846854	0.000442629	1.91324	0.0557186	0.000646548	0.000600082	1.07743	0.281287
rs17790340	12	93164892	-9.08e-05	0.000700259	-0.129658	0.896837	0.000349004	0.000949337	0.36763	0.713149
rs11834800	12	93178692	-0.000429536	0.000451848	-0.950622	0.341797	-0.00104362	0.000612593	-1.7036	0.0884563
rs11106699	12	93179874	-0.000841247	0.0006572	-1.28005	0.20053	0.000122618	0.000890967	0.137624	0.890538
rs61756482	12	93181768	-0.000933262	0.00119398	-0.781637	0.434428	0.00173866	0.00161989	1.07332	0.283128
rs4760497	12	93183266	-0.000600186	0.000563113	-1.06583	0.286499	-0.000218883	0.000763487	-0.286689	0.77435
rs73217852	12	93210335	0.000197043	0.00130077	0.151482	0.879596	0.000417294	0.00176443	0.236504	0.813042
rs61933750	12	93211470	0.00235837	0.0010913	2.16106	0.0306912	-0.000863625	0.00147934	-0.583792	0.559361
rs2120576	12	93230189	0.0007608	0.00067798	1.12216	0.261797	-0.00026232	0.000919023	-0.285434	0.775312
rs74817909	12	93233975	0.00142475	0.000893546	1.59449	0.110826	0.000245784	0.00121147	0.202881	0.839228
rs75267780	12	93237664	0.000939412	0.00133322	0.704617	0.481049	0.00155544	0.00180714	0.860721	0.389393
rs201483829	12	93246842	-0.000199266	0.00190548	-0.104575	0.916713	-0.00154249	0.00258262	-0.597257	0.550336
Affx-8705482	12	93252527	-0.000462174	0.000438267	-1.05455	0.291633	-0.00105705	0.00059414	-1.77913	0.0752189
rs4760500	12	93252717	-0.000342562	0.000459409	-0.745658	0.455874	-0.000930337	0.00062246	-1.49461	0.135017
rs2874548	12	93269613	-3.12e-05	0.0010166	-0.0306729	0.97553	-7.48e-05	0.00137822	-0.0542516	0.956735
rs79315636	12	93279689	0.00165879	0.000736176	2.25325	0.0242439	0.00147632	0.000998474	1.47857	0.139256
rs117679973	12	93282078	-0.00385095	0.00164947	-2.33466	0.019562	0.00146766	0.00223535	0.656568	0.511459
rs17837149	12	93282584	-0.00193938	0.00167442	-1.15824	0.246767	-0.000833515	0.00227005	-0.36718	0.713485
rs116987964	12	93286214	-0.000514393	0.00170532	-0.301641	0.762926	-0.00281135	0.00231138	-1.21631	0.223868
rs117998444	12	93292883	-0.00156523	0.00110757	-1.4132	0.157598	-0.00393255	0.00150123	-2.61956	0.00880484
rs117836079	12	93298386	-0.00146838	0.00117805	-1.24645	0.212601	0.0011143	0.00159652	0.697959	0.485203
rs148889860	12	93303705	0.000457308	0.00104831	0.436232	0.662669	0.00136847	0.00142051	0.963366	0.335365
rs2264421	12	93306520	0.00177723	0.00139787	1.27139	0.203592	0.00472473	0.00189549	2.49262	0.0126811
rs12306436	12	93319627	0.00042936	0.000427397	1.00459	0.315093	0.000643731	0.000579329	1.11117	0.266497
rs10859392	12	93332082	-5.04e-05	0.00042809	-0.117806	0.906221	-0.000246814	0.000580475	-0.425193	0.670696
rs56294924	12	93333108	-0.000854497	0.000962438	-0.887846	0.374624	0.00148175	0.00130507	1.13539	0.256215
rs4529920	12	93337184	0.000498393	0.000658085	0.757338	0.448848	0.000968739	0.000891993	1.08604	0.277463
rs17790417	12	93343023	0.000184834	0.000459708	0.402069	0.687634	0.0010907	0.000623137	1.75033	0.0800616
rs17020829	12	93343810	-0.000476412	0.000675931	-0.704824	0.48092	-0.000309977	0.000915981	-0.33841	0.735054
rs56404232	12	93348300	0.00223169	0.00143566	1.55447	0.120074	0.00205426	0.00194616	1.05555	0.291176
rs11106763	12	93348520	-0.000112321	0.000503851	-0.222925	0.823594	-0.000876208	0.000683052	-1.28278	0.199569
rs117259854	12	93349791	-0.00165786	0.000975487	-1.69952	0.0892217	-0.0017558	0.00132252	-1.32762	0.184306
rs73209588	12	93368297	6.62e-05	0.00176141	0.0375695	0.970031	-0.000834459	0.00238944	-0.349228	0.726919
rs11106784	12	93380918	-0.00182476	0.00161096	-1.13272	0.257332	0.00130544	0.00218214	0.598238	0.549681
rs17020882	12	93391788	-0.00188438	0.00114667	-1.64335	0.100312	-0.00121182	0.00155453	-0.77954	0.435663
rs11830779	12	93392317	0.00027492	0.000440172	0.624575	0.532251	0.000954577	0.000596725	1.59969	0.109668
rs55902815	12	93393435	0.0001	0.00051736	0.193194	0.846807	0.00104044	0.000701173	1.48385	0.137849
rs73211415	12	93394199	-0.000312933	0.00137685	-0.227282	0.820205	0.00177578	0.0018667	0.951298	0.341454
rs17020888	12	93397725	-0.000346189	0.000830656	-0.416766	0.67685	0.000966466	0.00112568	0.858564	0.390582
rs11106801	12	93412675	-2.26e-06	0.000604201	-0.00373862	0.997017	0.000879963	0.000818912	1.07455	0.282576
rs117918507	12	93413262	0.00120842	0.00140262	0.861542	0.38894	0.000432426	0.00190165	0.227395	0.820117
rs55768807	12	93413627	-0.000808738	0.000664453	-1.21715	0.223548	-0.00105144	0.000900712	-1.16734	0.243072
rs7960311	12	93419621	-0.00037936	0.000434596	-0.872903	0.382717	-0.00138475	0.000589463	-2.34918	0.0188156
rs3924123	12	93428089	-0.000878872	0.000480089	-1.83064	0.067155	-8.4e-05	0.000651076	-0.129091	0.897286
rs11106817	12	93429355	-1.69e-05	0.000486487	-0.0347307	0.972294	-0.000161826	0.000659702	-0.245302	0.806222
rs76569101	12	93430278	0.000945727	0.00118603	0.797389	0.425226	0.00250624	0.0016075	1.5591	0.118974
rs10735307	12	93434431	-9.68e-05	0.000493775	-0.195966	0.844637	0.000229937	0.000669319	0.343539	0.731194
rs10859417	12	93439969	-0.000280001	0.000903457	-0.309922	0.756621	9.81e-05	0.00122413	0.080112	0.936148
rs12424007	12	93448822	-0.000491878	0.000595599	-0.825854	0.408887	-0.000817695	0.000807491	-1.01264	0.311234
rs10859419	12	93452175	0.000243379	0.000541874	0.449143	0.653328	-6.84e-05	0.000734516	-0.0931317	0.925799
rs17020961	12	93452318	0.00122685	0.000723367	1.69602	0.0898824	0.00122267	0.000980672	1.24677	0.212483
rs11609190	12	93456502	-5.23e-05	0.000612833	-0.0852683	0.932048	-0.000466919	0.000830719	-0.562066	0.574072
rs4237848	12	93458703	-0.000885152	0.000429928	-2.05884	0.0395107	0.00107968	0.000582771	1.85267	0.0639313
rs79167243	12	93459038	-4.44e-05	0.00106405	-0.0417394	0.966706	0.000613484	0.00144217	0.42539	0.670552
rs75728920	12	93461236	0.00056276	0.000958646	0.587036	0.55718	0.00234651	0.00129928	1.806	0.0709187
rs4570623	12	93464532	0.000215859	0.000682792	0.316141	0.751896	0.000429683	0.000925056	0.464494	0.642294
rs78764708	12	93464677	0.00156301	0.0020211	0.773345	0.439319	0.00339278	0.00274042	1.23805	0.215697
rs17020967	12	93467015	0.000866721	0.000542464	1.59775	0.1101	-0.000546121	0.000735469	-0.742548	0.457756
rs7398761	12	93473939	0.000281189	0.00043406	0.647812	0.517107	-0.000355614	0.000588497	-0.604276	0.545661
rs74887533	12	93478329	0.00374729	0.00158885	2.35848	0.0183504	0.000406761	0.00215455	0.188792	0.850256
rs78961734	12	93483430	0.00281961	0.00174065	1.61986	0.105263	-0.000221765	0.00235997	-0.0939692	0.925134
rs57931353	12	93486407	-0.000624362	0.000788468	-0.791867	0.428439	-0.0013238	0.00106881	-1.23858	0.215504
rs7972962	12	93486445	-0.000760452	0.000682663	-1.11395	0.265301	-0.00229572	0.000925355	-2.48091	0.0131055
rs77667959	12	93489304	0.00103629	0.00161889	0.640121	0.522094	0.00103061	0.0021943	0.469677	0.638586
rs73370143	12	93490653	-0.00103313	0.00114595	-0.901555	0.367294	-0.00509525	0.00155305	-3.2808	0.00103524
rs7315082	12	93493228	0.000807447	0.00139879	0.577248	0.563773	-0.000202796	0.00189635	-0.10694	0.914836
rs11106853	12	93494354	-0.00110565	0.00128115	-0.863018	0.388128	-0.00507368	0.00173659	-2.92163	0.00348232
rs7313939	12	93496444	-0.000132367	0.000823243	-0.160787	0.872261	0.00132667	0.00111615	1.18861	0.234594
rs7316595	12	93502188	-0.000424086	0.000427847	-0.99121	0.321584	-0.000229311	0.000579883	-0.395444	0.692515
rs77631216	12	93505447	-0.00177245	0.000990859	-1.7888	0.0736484	-0.0044541	0.00134316	-3.31614	0.000912798
rs6538386	12	93507311	0.000451779	0.000535154	0.844205	0.398556	-0.000489817	0.000725503	-0.675141	0.499587
rs117367256	12	93508478	-0.000388321	0.00181215	-0.214288	0.830323	-0.00589742	0.00245629	-2.40094	0.0163536
rs73370164	12	93509149	-0.00142984	0.00112876	-1.26674	0.205251	-0.00122738	0.00152958	-0.802432	0.422304
rs145239006	12	93510704	0.000992179	0.00180468	0.54978	0.582471	-0.00551468	0.00244678	-2.25385	0.0242065
rs11106859	12	93510771	-0.000191025	0.000430508	-0.443721	0.657245	0.000580289	0.000583625	0.994285	0.320085
rs6538387	12	93515522	-0.00190581	0.000701648	-2.7162	0.00660405	-0.00194918	0.000950984	-2.04964	0.0404002
rs6538388	12	93516788	-0.000414184	0.000824374	-0.502422	0.615371	-0.00362669	0.00111733	-3.24584	0.00117117
rs11106867	12	93518390	-0.000327567	0.000794509	-0.412288	0.680129	-0.00317964	0.00107736	-2.95132	0.00316442
rs117952010	12	93520187	0.00275462	0.00155422	1.77235	0.0763371	0.000774765	0.00210697	0.367715	0.713086
rs11106868	12	93523665	-0.000200427	0.000533415	-0.375742	0.707109	0.000578274	0.000723107	0.799708	0.423881
rs11106869	12	93529062	0.000757398	0.00121628	0.622718	0.533471	0.000982604	0.00164872	0.595979	0.55119
rs11834372	12	93535279	0.00167184	0.00148228	1.12788	0.25937	-0.000880134	0.00201003	-0.437872	0.66148
rs11613755	12	93541984	0.00027978	0.000636487	0.439569	0.66025	0.00148027	0.00086301	1.71524	0.086302
rs4761716	12	93542214	0.000231768	0.000437879	0.529296	0.5966	-0.000879581	0.000593527	-1.48196	0.138353
rs73213230	12	93548538	0.00148048	0.0010128	1.46177	0.143807	0.000898163	0.00137306	0.654133	0.513027
rs1836127	12	93550301	0.00034717	0.00044156	0.786235	0.43173	-0.000150195	0.00059855	-0.250932	0.801867
rs73213242	12	93566806	-0.00288159	0.00123258	-2.33786	0.0193952	5.64e-05	0.0016709	0.0337733	0.973058
rs66527832	12	93567346	-0.00157402	0.000708574	-2.22139	0.0263255	-0.00140317	0.000960496	-1.46088	0.144049
rs73213264	12	93588290	0.000231241	0.000559438	0.413344	0.679355	0.00149419	0.000758597	1.96967	0.0488772
rs76321888	12	93591359	0.000836104	0.00107544	0.777453	0.436892	0.000976013	0.00145742	0.669687	0.503058
rs73213269	12	93596039	-0.000298425	0.000538155	-0.554533	0.579214	0.0014429	0.000729382	1.97826	0.0479006
rs78199285	12	93597323	-3.9e-05	0.00111961	-0.0348413	0.972206	-0.00378863	0.00151785	-2.49605	0.0125591
rs77262650	12	93601932	0.00188989	0.00177501	1.06472	0.287005	-0.00143462	0.00240718	-0.595974	0.551193
rs10777483	12	93602000	-0.000774661	0.000530533	-1.46015	0.144249	0.000464192	0.000719313	0.645327	0.518715
rs4761764	12	93610262	-0.000493173	0.000431709	-1.14237	0.2533	0.00188535	0.000585124	3.22214	0.00127252
rs61935492	12	93613541	0.000241088	0.000644065	0.374323	0.708164	0.00203502	0.000873029	2.33098	0.0197549
rs10777486	12	93622161	-0.000296055	0.000428316	-0.691207	0.489436	0.00210474	0.000580723	3.62435	0.00028974
rs79879123	12	93630236	0.00171791	0.00104467	1.64445	0.100084	0.00144811	0.00141651	1.02231	0.306637
rs78393951	12	93631187	-0.00147804	0.00167392	-0.882981	0.377247	0.00619027	0.00226873	2.72852	0.00636231
rs3886972	12	93637423	0.00152458	0.0010232	1.49001	0.136222	-0.00094597	0.00138714	-0.681957	0.495266
rs61935507	12	93641852	0.000377891	0.000630791	0.599075	0.549123	0.00214475	0.000855444	2.50718	0.0121705
rs11106928	12	93647297	-0.000380264	0.000448629	-0.847613	0.396654	0.00129775	0.000608175	2.13384	0.0328563
rs12426022	12	93648453	0.00147171	0.00152974	0.962069	0.336016	0.000415694	0.0020723	0.200595	0.841015
rs73219318	12	93648897	-0.00195846	0.00117206	-1.67095	0.0947325	0.00336149	0.00158893	2.11557	0.0343819
rs73219321	12	93649113	-0.00102549	0.000895342	-1.14536	0.252061	0.00284751	0.00121376	2.34602	0.0189757
rs1865244	12	93653141	-0.00175661	0.00118451	-1.48298	0.138081	0.00015894	0.00160591	0.0989719	0.921161
rs117525517	12	93654870	0.00193902	0.0015492	1.25163	0.210707	0.000595141	0.00210052	0.28333	0.776924
rs73219354	12	93662188	0.000280793	0.00133512	0.210313	0.833423	0.000202228	0.00181017	0.111718	0.911047
rs35351590	12	93670723	5.4e-07	0.00060101	0.000898792	0.999283	0.00206961	0.000814687	2.54038	0.0110737
rs79076272	12	93670847	0.00044396	0.00140933	0.315015	0.752751	0.000839966	0.00190997	0.43978	0.660096
rs12423479	12	93673330	0.00238283	0.000844811	2.82055	0.00479446	0.000852274	0.00114554	0.743996	0.45688
rs35586356	12	93673920	-0.00162361	0.000895429	-1.81322	0.0697994	-0.00388695	0.00121376	-3.2024	0.00136303
rs73219367	12	93674085	-0.00266082	0.00144138	-1.84602	0.0648896	0.00475206	0.00195384	2.43216	0.0150096
rs61935543	12	93675880	0.000933313	0.00105429	0.885254	0.37602	0.00178793	0.00142933	1.25089	0.210977
rs10859466	12	93681448	-0.000295943	0.000454795	-0.650718	0.515229	0.00159158	0.000616534	2.5815	0.00983762
rs10859468	12	93681519	-0.000451034	0.000472847	-0.953868	0.340151	0.00146378	0.000641116	2.28318	0.0224205
rs73219370	12	93681947	-0.000357856	0.00092481	-0.386951	0.698793	0.00135362	0.00125382	1.0796	0.280323
rs11106947	12	93683107	0.00109607	0.000864284	1.26818	0.204736	0.00196568	0.00117163	1.67773	0.0934012
rs10859475	12	93691888	-0.000820134	0.000799462	-1.02586	0.304959	0.00148325	0.00108387	1.36847	0.171165
rs7488386	12	93692934	-1.47e-06	0.000432999	-0.00339177	0.997294	0.00156622	0.000586743	2.66935	0.00760029
rs6419366	12	93693461	-0.000152904	0.000478606	-0.319478	0.749364	0.00128142	0.000648538	1.97585	0.0481724
rs74238506	12	93694048	0.000415948	0.000964906	0.431076	0.666413	-0.00110439	0.00130801	-0.844333	0.398484
rs35660729	12	93694863	-0.000125116	0.000767091	-0.163104	0.870437	-0.000131944	0.00103991	-0.126881	0.899035
rs76831539	12	93697420	-0.00107713	0.00143589	-0.750146	0.453167	0.00458555	0.00194768	2.35436	0.0185551
rs11106958	12	93697472	-2.7e-05	0.000619224	-0.0436177	0.965209	0.0013595	0.000839395	1.61962	0.105315
rs111865680	12	93702320	-0.00285086	0.000996187	-2.86177	0.00421305	0.00223719	0.0013512	1.6557	0.0977827
rs77341659	12	93705840	0.00229214	0.00116912	1.96058	0.0499292	0.000733578	0.00158517	0.462775	0.643526
rs57423006	12	93707548	0.000372135	0.000792065	0.469829	0.638477	0.00125473	0.00107341	1.16892	0.242436
rs4761702	12	93709892	-0.000263986	0.000442736	-0.596262	0.551001	0.00111161	0.00060065	1.85067	0.0642175
rs79159812	12	93711028	0.0012235	0.00117169	1.04422	0.296386	-0.00190952	0.00158928	-1.2015	0.229558
rs12811144	12	93712565	0.000705608	0.000795116	0.887428	0.374849	0.00117486	0.0010779	1.08995	0.275736
rs76592105	12	93712918	-0.00234096	0.00209378	-1.11805	0.263545	-4.97e-05	0.00283842	-0.0175143	0.986026
rs10735317	12	93726375	-0.000140542	0.000683909	-0.205498	0.837183	0.000310727	0.00092719	0.335127	0.737529
rs11106988	12	93734450	-0.000139769	0.000431507	-0.323908	0.746008	0.00104509	0.000584935	1.78668	0.073991
rs75014856	12	93737280	-0.00021139	0.000613135	-0.344769	0.730268	0.00176899	0.000830838	2.12917	0.0332413
rs7299486	12	93743053	-0.000515534	0.000472235	-1.09169	0.27497	0.000721372	0.000640183	1.12682	0.259819
rs12231946	12	93743214	0.000529415	0.00108002	0.490188	0.624001	-0.000795199	0.00146392	-0.5432	0.586992
rs7488443	12	93751230	-0.000422473	0.00085273	-0.495436	0.620293	0.00164873	0.00115575	1.42655	0.153711
rs72620739	12	93756275	0.000354215	0.000668071	0.530205	0.595971	-0.00191511	0.000905558	-2.11484	0.0344441
rs7957792	12	93765822	-0.00124539	0.000679275	-1.83341	0.0667423	0.00288302	0.000920906	3.13064	0.00174443
rs74723158	12	93782765	-3.12e-05	0.00197368	-0.0158283	0.987371	-0.00157078	0.00267484	-0.587242	0.557041
rs74378086	12	93783406	0.000490061	0.00119384	0.410494	0.681444	-0.00187676	0.00161887	-1.1593	0.246336
rs11107008	12	93785520	0.000575047	0.000660737	0.870312	0.38413	-0.00184471	0.000895565	-2.05983	0.039416
rs7964255	12	93785534	-0.000305648	0.000498872	-0.612677	0.54009	0.000328288	0.00067653	0.485253	0.627497
rs12811952	12	93788339	0.00119908	0.000568574	2.10893	0.0349515	0.00074508	0.000770762	0.96668	0.333705
rs17790482	12	93791233	0.00135905	0.000701494	1.93736	0.0527021	-0.000264776	0.000950911	-0.278445	0.780671
rs35288079	12	93796615	-0.000319485	0.000620252	-0.515088	0.606492	-0.00075616	0.000840845	-0.899285	0.368501
rs7973701	12	93796658	-0.000104135	0.000571548	-0.182198	0.855427	-0.00162566	0.000775083	-2.0974	0.0359589
rs12819043	12	93796752	0.000958348	0.000866064	1.10656	0.268487	0.00219984	0.00117402	1.87376	0.0609644
rs76389830	12	93797820	0.000185908	0.000797974	0.232974	0.815782	-0.000485474	0.00108192	-0.448717	0.653636
rs117777833	12	93800566	-0.0010873	0.00120751	-0.900445	0.367884	0.00249324	0.00163698	1.52307	0.127742
rs7969431	12	93804493	-0.000341474	0.00162437	-0.21022	0.833496	-0.0016364	0.00220219	-0.743078	0.457435
Affx-8713203	12	93811272	-0.00053837	0.000426094	-1.2635	0.20641	0.000500641	0.000577595	0.866767	0.38607
rs7484825	12	93813332	-0.000495678	0.000533885	-0.928435	0.353183	-0.00104198	0.000724088	-1.43903	0.150143
rs7309933	12	93814246	0.00055864	0.00063324	0.882193	0.377673	0.00079546	0.000858745	0.926305	0.354288
rs78884525	12	93824335	0.000867407	0.00164489	0.527334	0.597962	-0.00287647	0.00222999	-1.2899	0.197085
rs56408642	12	93847940	-0.000504189	0.000909123	-0.554589	0.579177	-0.000155451	0.00123161	-0.126217	0.89956
rs10735319	12	93859952	0.000207919	0.000427714	0.486116	0.626885	-0.000474664	0.000579851	-0.818597	0.413017
rs10859494	12	93865572	0.000121	0.000427665	0.282932	0.777229	-0.000465145	0.000579885	-0.802134	0.422476
rs11107043	12	93865840	-9.15e-05	0.00048378	-0.189135	0.849987	0.00109565	0.000655691	1.67099	0.0947252
rs12296382	12	93888487	-0.00360938	0.00180253	-2.0024	0.0452428	0.00229345	0.00244409	0.938367	0.348057
rs7972715	12	93889615	-0.000154765	0.000468817	-0.330118	0.741311	-0.000193765	0.000635603	-0.304852	0.760479
rs117904501	12	93893695	-0.00126683	0.00158529	-0.799117	0.424223	0.00133515	0.00214859	0.621405	0.534333
rs7975732	12	93899076	-5.86e-05	0.000438022	-0.133841	0.893528	-0.000993039	0.000593875	-1.67213	0.0944991
rs11107052	12	93901290	-0.000735659	0.000583907	-1.25989	0.20771	0.00149006	0.000791617	1.8823	0.0597961
rs12820842	12	93902445	0.000597187	0.000667408	0.894786	0.370902	0.000840304	0.000904929	0.928586	0.353105
rs11107055	12	93906291	-0.000143034	0.000468231	-0.305478	0.760002	-0.000196021	0.000634766	-0.308808	0.757468
rs10859501	12	93910828	-0.000740318	0.000518775	-1.42705	0.153566	-0.000853543	0.000703368	-1.21351	0.224936
rs76564251	12	93918104	-0.000679394	0.000852617	-0.796834	0.425548	-0.00239642	0.00115563	-2.07369	0.0381085
rs73369636	12	93918499	0.00206174	0.00100459	2.05231	0.04014	0.000385792	0.0013622	0.283213	0.777013
rs76086821	12	93920324	8.31e-05	0.00144066	0.0577156	0.953975	-0.00101958	0.00195312	-0.522028	0.601651
rs7969826	12	93927746	0.00177013	0.000500928	3.5337	0.000409841	-0.000849663	0.000678909	-1.25151	0.210749
rs7980503	12	93928221	0.000527829	0.000429125	1.23001	0.218693	0.000941015	0.000581791	1.61744	0.105784
rs7139113	12	93937221	0.00135186	0.000462144	2.92519	0.00344273	-0.000321265	0.000626488	-0.512803	0.60809
rs10859520	12	93944131	-0.000917938	0.000454772	-2.01846	0.0435442	0.000236113	0.000616516	0.38298	0.701735
rs12582860	12	93947462	-0.00145513	0.000742854	-1.95884	0.0501323	-0.00132461	0.00100684	-1.31561	0.188306
rs10859525	12	93948457	0.000814906	0.000438757	1.85731	0.0632684	-0.000764067	0.000594639	-1.28493	0.198819
rs10859528	12	93949065	0.00189718	0.000459487	4.12891	3.65e-05	0.000218385	0.000623005	0.350535	0.725938
rs2363704	12	93954854	0.00254644	0.00144265	1.76511	0.0775467	-0.00122617	0.00195592	-0.626901	0.530724
rs4761730	12	93958001	0.00162027	0.000447648	3.61952	0.000295203	0.000390147	0.0006068	0.642958	0.520252
rs73218876	12	93958509	0.000452889	0.000962466	0.47055	0.637962	0.000452654	0.00130462	0.346963	0.728619
rs10859531	12	93958657	-0.00111656	0.000706722	-1.57992	0.114127	-0.00134308	0.000958679	-1.40097	0.161223
rs12296160	12	93958805	0.00022755	0.00138026	0.16486	0.869054	0.00161415	0.00187157	0.862459	0.388436
rs12297717	12	93959396	0.000639861	0.00163711	0.390847	0.695911	0.00412061	0.00221901	1.85696	0.063318
rs10745656	12	93965385	-0.000835993	0.00123086	-0.679196	0.497014	-0.00125355	0.00166825	-0.751416	0.452403
rs35402510	12	93969376	-0.00297165	0.00151312	-1.96391	0.049541	-0.00272976	0.00205154	-1.33059	0.183324
rs2072593	12	93970026	0.00247098	0.000526175	4.69612	2.65e-06	0.00221979	0.000713326	3.11188	0.00185916
rs17021323	12	93972870	0.000160627	0.00140646	0.114206	0.909074	0.00170139	0.00190637	0.892475	0.372139
rs73218878	12	93975417	-0.00473344	0.00201835	-2.3452	0.0190173	-0.00553305	0.00273753	-2.02118	0.0432618
rs75775132	12	93975627	0.000473003	0.00205826	0.229807	0.818242	-0.00141547	0.00278962	-0.507407	0.611869
rs79519700	12	93976588	-0.000379105	0.00157452	-0.240774	0.80973	0.000403769	0.00213461	0.189154	0.849972
rs3825199	12	93976954	0.00200474	0.000517625	3.87295	0.000107549	0.00265653	0.000701645	3.78615	0.00015303
rs11107116	12	93978504	0.00203024	0.000512581	3.96082	7.47e-05	0.00276708	0.000694847	3.98228	6.83e-05
rs117743355	12	93986948	0.00163522	0.00197928	0.826169	0.408709	0.00495031	0.00268491	1.84375	0.0652207
rs11107123	12	93987058	-0.0014196	0.000652767	-2.17473	0.0296509	-0.00108491	0.000884913	-1.22601	0.220196
rs113822324	12	93991024	0.00197135	0.00145426	1.35557	0.175238	0.00209595	0.00197155	1.06309	0.287741
rs1498707	12	93997128	0.00140097	0.000484819	2.88967	0.00385674	0.00219598	0.000657158	3.34163	0.000832975
rs113302281	12	93999022	0.00156974	0.00164129	0.956409	0.338867	-0.00169493	0.00222496	-0.761781	0.446191
rs10859538	12	94005971	-0.000242343	0.000904223	-0.268012	0.78869	6.81e-05	0.00122574	0.0555574	0.955694
rs11107128	12	94007289	-0.000851087	0.000975774	-0.872217	0.383091	0.000837793	0.00132283	0.633334	0.526516
rs77361697	12	94009746	4.36e-05	0.000925667	0.0471075	0.962428	-0.00173817	0.00125469	-1.38533	0.165952
rs10859541	12	94010187	-0.000249506	0.00097378	-0.256224	0.797778	-0.000273821	0.00132021	-0.207407	0.835692
rs11615735	12	94012607	0.00105786	0.00125948	0.839919	0.400954	-0.000928512	0.00170746	-0.543799	0.58658
rs6538443	12	94014075	-0.000809436	0.00124027	-0.65263	0.513996	0.00194312	0.00168092	1.15598	0.24769
rs12823940	12	94018706	-0.000420817	0.00121701	-0.345779	0.729509	-0.00197109	0.00164996	-1.19463	0.232233
rs12427334	12	94019702	0.000166823	0.000904719	0.184392	0.853706	-0.000162672	0.00122654	-0.132627	0.894489
rs73218883	12	94020355	-0.00222634	0.00144754	-1.53802	0.124045	0.00155069	0.00196214	0.790306	0.42935
rs7968701	12	94020567	0.000105597	0.000763531	0.138301	0.890003	1.24e-06	0.00103505	0.00119349	0.999048
rs61927253	12	94025020	4.02e-05	0.00187107	0.0214918	0.982853	0.00742354	0.00253592	2.92735	0.00341884
rs7295267	12	94025800	-0.000481649	0.00130988	-0.367705	0.713094	-0.000569465	0.00177614	-0.320619	0.7485
rs2196426	12	94031881	0.000561789	0.00123206	0.455977	0.648407	-0.00118972	0.00166985	-0.712472	0.476173
rs77008824	12	94032119	-0.0013242	0.00151969	-0.871365	0.383556	-0.00268462	0.00206003	-1.3032	0.192508
rs10859545	12	94052570	-0.00112177	0.0011769	-0.953153	0.340513	-0.000490753	0.00159505	-0.307673	0.758331
rs117819987	12	94060587	-0.000767951	0.00144034	-0.533175	0.593913	0.000358094	0.00195232	0.183419	0.854469
rs75467163	12	94063101	0.0019648	0.00159527	1.23164	0.218084	-0.00181978	0.00216	-0.842488	0.399516
rs12582133	12	94075628	0.00096413	0.00169048	0.57033	0.568455	0.000173672	0.00229079	0.0758133	0.939568
rs74521069	12	94076721	0.0015722	0.00142097	1.10642	0.268545	0.00241326	0.00192692	1.25239	0.210429
rs77139894	12	94080597	-0.000623334	0.0012962	-0.480893	0.630593	0.00283844	0.00175763	1.61493	0.106328
rs35783200	12	94081070	-0.000942782	0.000639785	-1.47359	0.140593	0.000940634	0.000867999	1.08368	0.278507
rs10777534	12	94084878	0.000117581	0.000446206	0.263512	0.792156	-0.00105941	0.000604998	-1.7511	0.0799292
rs61928987	12	94099276	-0.000334577	0.000907776	-0.368568	0.71245	-0.000604951	0.00123061	-0.491585	0.623013
rs117719573	12	94101656	-0.00089578	0.00164771	-0.54365	0.586683	1.63e-05	0.0022337	0.00729859	0.994177
rs2196425	12	94112078	-9.28e-05	0.000507818	-0.182676	0.855052	-0.00120634	0.000688288	-1.75267	0.079659
rs10859563	12	94120339	0.000159461	0.000432063	0.369068	0.712078	-0.00151782	0.000585573	-2.59203	0.00954171
rs75101749	12	94123981	-0.00205121	0.00162361	-1.26336	0.20646	-1.34e-05	0.00220156	-0.00606453	0.995161
rs76374519	12	94126705	-0.000233301	0.00119338	-0.195496	0.845005	0.00197655	0.0016176	1.2219	0.221745
rs73220811	12	94132713	-0.000514394	0.00138469	-0.371488	0.710275	0.00111099	0.0018765	0.592053	0.553815
rs73220816	12	94141536	-0.000316996	0.00107173	-0.295778	0.7674	-0.00136456	0.00145304	-0.939108	0.347676
rs1585	12	94154125	0.000154428	0.000429801	0.359302	0.71937	-0.00166195	0.000582809	-2.85161	0.00435009
rs4144501	12	94156587	-8.08e-05	0.000427161	-0.189126	0.849994	0.00173165	0.000579155	2.98995	0.00279044
rs35351849	12	94174028	8.01e-05	0.000491238	0.163024	0.8705	-0.00125279	0.000665971	-1.88114	0.0599534
rs73222727	12	94188781	-0.00101039	0.000947948	-1.06587	0.286484	-0.00259181	0.00128528	-2.01653	0.0437454
rs7968218	12	94189185	0.00161579	0.00084579	1.91039	0.0560844	0.000254974	0.00114662	0.22237	0.824026
rs9788269	12	94194890	-0.000319738	0.000482022	-0.663326	0.507122	-0.000859085	0.000653465	-1.31466	0.188625
rs17021591	12	94198612	-0.000626697	0.000769934	-0.813962	0.415667	-0.00328946	0.00104373	-3.15164	0.0016237
rs78030660	12	94201220	0.000260743	0.00166498	0.156604	0.875557	-0.000609645	0.00225767	-0.270033	0.787135
rs34118426	12	94201279	-0.000232962	0.000464096	-0.501968	0.61569	-0.00190144	0.000629163	-3.02218	0.00250986
rs7955638	12	94201944	-5.03e-05	0.000484027	-0.10397	0.917193	-0.00111791	0.000656139	-1.70377	0.0884259
rs7302663	12	94205131	-0.000599938	0.000434041	-1.38222	0.166907	0.000278096	0.000588258	0.472746	0.636395
rs3847787	12	94207532	0.00015596	0.000426373	0.365783	0.714527	0.00105883	0.000578029	1.83179	0.066984
rs3847788	12	94207729	0.000337922	0.00117654	0.287216	0.773947	0.000404537	0.00159514	0.253606	0.7998
rs73222748	12	94208313	0.00074954	0.00115162	0.650855	0.515141	0.00120061	0.00156157	0.768843	0.441987
rs10859590	12	94208925	6.15e-05	0.000480871	0.127848	0.898269	0.000760958	0.000651864	1.16736	0.243067
rs7974729	12	94212090	7.28e-05	0.000444831	0.163642	0.870013	0.00120776	0.000602993	2.00295	0.0451837
rs73222750	12	94215170	0.000433119	0.000755445	0.57333	0.566422	-0.00137314	0.00102409	-1.34085	0.179972
rs73222753	12	94217760	0.00039146	0.00121856	0.321248	0.748023	0.0012605	0.00165188	0.76307	0.445422
rs76975379	12	94218900	-0.000835686	0.00130224	-0.641731	0.521049	0.000216073	0.00176575	0.122369	0.902607
rs10859591	12	94225955	-0.000475784	0.000467215	-1.01834	0.308517	-0.00113955	0.000633343	-1.79927	0.0719773
rs11107208	12	94229823	-0.000302901	0.000504874	-0.599953	0.548538	-0.00080664	0.000684505	-1.17843	0.238626
rs3858605	12	94232218	-0.000406635	0.000426693	-0.952992	0.340595	-0.000845232	0.000578511	-1.46105	0.144003
rs12579101	12	94232441	5.08e-06	0.000727922	0.00697788	0.994433	8.89e-05	0.000986715	0.0901187	0.928193
rs113398239	12	94233343	2.1e-05	0.00178557	0.0117564	0.99062	0.00210332	0.0024212	0.868707	0.385008
rs10859597	12	94235785	0.000586764	0.000531446	1.10409	0.269555	0.00133259	0.000720383	1.84983	0.0643385
rs60318766	12	94239156	0.000397117	0.00107818	0.368322	0.712634	0.00105719	0.00146106	0.723577	0.469326
rs12297002	12	94242230	0.000271103	0.000589962	0.459527	0.645856	0.000109687	0.000799671	0.137165	0.8909
rs12317894	12	94242800	-0.000401137	0.000446195	-0.899018	0.368644	-0.000609857	0.000604912	-1.00817	0.313372
rs56944668	12	94243853	-0.000603116	0.000599351	-1.00628	0.31428	-0.000415282	0.000812581	-0.511066	0.609306
rs61927295	12	94246226	-0.00220788	0.00182484	-1.2099	0.226317	-0.00562203	0.00247305	-2.27332	0.0230074
rs74679374	12	94248297	0.000527436	0.000735757	0.716862	0.47346	0.00119349	0.000997205	1.19684	0.231372
rs17021633	12	94248538	-0.000158973	0.000495303	-0.320961	0.74824	0.00106096	0.000671298	1.58046	0.114002
rs10745667	12	94251342	0.000523148	0.000426814	1.2257	0.220311	0.00142326	0.000578583	2.45991	0.0138979
rs117272161	12	94255433	-0.00170994	0.00146907	-1.16396	0.244443	-0.00515529	0.00199136	-2.58883	0.00963063
rs4275668	12	94258196	-0.000552682	0.000427353	-1.29327	0.19592	-0.00136867	0.00057932	-2.36254	0.0181508
rs2028204	12	94258282	0.0004488	0.00043076	1.04188	0.297469	0.000461433	0.000584055	0.790051	0.429499
rs61927334	12	94264698	0.000493256	0.000944484	0.522249	0.601497	-0.00223012	0.00128063	-1.74143	0.0816092
rs76773538	12	94270925	0.00261454	0.00179806	1.45409	0.145922	0.00275163	0.0024383	1.1285	0.259109
rs11107230	12	94272547	0.000704217	0.000919182	0.766135	0.443597	0.00223943	0.00124645	1.79665	0.0723923
rs17021672	12	94280572	-2.36e-06	0.00103943	-0.00227481	0.998185	0.00200254	0.00140931	1.42094	0.155336
rs17021678	12	94282313	0.00024837	0.000790428	0.314222	0.753353	0.000666792	0.00107188	0.622076	0.533893
rs733751	12	94282652	0.000838883	0.000435391	1.92673	0.0540137	0.000854055	0.000590403	1.44656	0.14802
rs11107239	12	94285952	0.000349304	0.000816782	0.427658	0.6689	0.00184033	0.00110739	1.66185	0.0965429
rs7956649	12	94290619	0.000356058	0.000489767	0.726994	0.46723	0.0010072	0.000664152	1.51652	0.129388
rs10745669	12	94290683	-0.000554636	0.000430509	-1.28833	0.197633	-0.000688392	0.000583695	-1.17937	0.238253
rs12579440	12	94293315	-0.00059348	0.000427371	-1.38868	0.164932	-0.000572981	0.000579361	-0.988988	0.32267
rs17790566	12	94294235	-0.000648649	0.000662929	-0.97846	0.327848	-0.00167099	0.000898961	-1.8588	0.0630561
rs10507028	12	94295917	0.00134261	0.00118972	1.12851	0.259106	-0.000147874	0.00161291	-0.0916812	0.926951
rs10777551	12	94297302	0.000340361	0.000466051	0.730309	0.465202	1.49e-05	0.000631822	0.0235652	0.981199
rs55637855	12	94297648	0.00143204	0.000658568	2.17448	0.0296702	-0.00020432	0.000892895	-0.228829	0.819002
rs73367319	12	94298369	0.000750293	0.00132827	0.564865	0.572166	0.00286797	0.00180159	1.59191	0.111407
rs11107257	12	94304153	0.00033115	0.00044827	0.738728	0.460072	-4.28e-05	0.000607755	-0.0704535	0.943833
rs78535360	12	94310987	0.000716558	0.0021329	0.335954	0.736906	0.0106119	0.002892	3.6694	0.000243162
rs2577306	12	94316759	0.000821685	0.000425816	1.92967	0.0536485	0.000847198	0.000577238	1.46768	0.142193
rs511925	12	94319228	0.000500497	0.000445064	1.12455	0.260781	5.69e-06	0.000603277	0.00943906	0.992469
rs56134453	12	94320755	-0.00135726	0.0011386	-1.19204	0.233248	0.0011173	0.00154375	0.723753	0.469218
rs7302091	12	94324285	0.000120315	0.00043312	0.277786	0.781176	-0.000200099	0.000587106	-0.340822	0.733238
rs166594	12	94324411	-3.05e-05	0.000700114	-0.0435453	0.965267	-0.00155084	0.000949026	-1.63414	0.102231
rs11614029	12	94336006	0.00130582	0.000656055	1.99041	0.0465471	0.0010647	0.000889303	1.19723	0.231219
rs75654360	12	94337428	0.00120066	0.00164134	0.731513	0.464466	0.000751907	0.00222523	0.337901	0.735438
rs11107292	12	94340733	-0.000267046	0.000746356	-0.3578	0.720493	-0.000423323	0.00101231	-0.418174	0.67582
rs73227091	12	94341205	-0.00190052	0.00165591	-1.14772	0.251084	-0.0027253	0.00224628	-1.21325	0.225034
rs7135433	12	94348223	0.000408582	0.000427651	0.955408	0.339372	-0.000433615	0.00057962	-0.748103	0.454399
rs270887	12	94362402	-9.2e-05	0.000741789	-0.123968	0.901341	-0.00172965	0.00100558	-1.72005	0.0854236
rs61928769	12	94363034	-0.00183462	0.00151023	-1.2148	0.224443	0.000638099	0.00204612	0.311858	0.755148
rs11107300	12	94365006	-4.88e-05	0.000514711	-0.0947355	0.924525	-0.000116663	0.000698316	-0.167063	0.86732
rs117709034	12	94366668	-0.000276909	0.00125688	-0.220314	0.825627	-0.000101144	0.0017037	-0.0593674	0.952659
rs270874	12	94370156	-0.000392453	0.00126297	-0.310738	0.756	-0.00105333	0.00171199	-0.615265	0.53838
rs117332788	12	94370458	-0.000185066	0.00162932	-0.113585	0.909567	0.0021105	0.0022087	0.955539	0.339306
rs75085268	12	94372394	0.000478666	0.00169131	0.283014	0.777166	-0.000360173	0.00229189	-0.157151	0.875126
rs11107312	12	94374443	-0.000981776	0.000522476	-1.87909	0.0602337	6.55e-05	0.00070825	0.0924567	0.926335
rs270881	12	94375401	-2.54e-05	0.000524604	-0.0483339	0.96145	0.000179268	0.000711069	0.252111	0.800955
rs114650393	12	94381702	-0.0019155	0.00125159	-1.53046	0.125905	0.000590242	0.00169641	0.347937	0.727888
rs58581364	12	94384815	-0.000104507	0.00161108	-0.064868	0.948279	-0.000659035	0.00218396	-0.301762	0.762834
rs74624500	12	94384908	-0.00133448	0.00123676	-1.07901	0.280582	-0.000237854	0.00167675	-0.141855	0.887195
rs57919812	12	94386633	0.000337913	0.00043089	0.78422	0.432912	0.00118679	0.000584106	2.03181	0.0421737
rs56220052	12	94390359	0.00266103	0.0013357	1.99224	0.0463458	-0.000694926	0.00181111	-0.383702	0.7012
rs117262311	12	94392492	0.00110822	0.0011306	0.980207	0.326985	0.00225831	0.00153236	1.47374	0.140551
rs17295249	12	94404475	-0.00219535	0.00110257	-1.99112	0.046469	-0.0011278	0.00149464	-0.754565	0.450511
rs73213049	12	94418994	-0.0004379	0.00138486	-0.316205	0.751847	0.00238654	0.00187735	1.27123	0.203647
rs4379886	12	94419721	0.000394766	0.000428872	0.920475	0.357326	0.00150127	0.000581526	2.58159	0.00983496
rs7311249	12	94423738	-0.00049765	0.000441339	-1.12759	0.259493	-0.00152106	0.000598406	-2.54185	0.0110272
rs76604529	12	94425356	0.000322732	0.000583476	0.553119	0.580182	-0.000592877	0.000790991	-0.749537	0.453534
rs10859638	12	94433035	-0.000659417	0.00050987	-1.2933	0.195907	-0.00179198	0.000691088	-2.59299	0.00951509
rs919996	12	94436781	-0.0017336	0.00105295	-1.64642	0.0996778	-0.00243679	0.00142778	-1.7067	0.0878791
rs78380806	12	94438293	0.000202106	0.00145648	0.138763	0.889637	0.00223556	0.00197458	1.13217	0.257566
rs11107342	12	94439216	0.000432245	0.000620513	0.696594	0.486057	0.000102506	0.000841013	0.121884	0.902991
rs35137136	12	94439712	-0.00160751	0.00105688	-1.52099	0.128264	-0.00317573	0.00143274	-2.21654	0.0266551
rs56394461	12	94444792	2.76e-05	0.000435199	0.0633912	0.949455	0.000888081	0.000590006	1.50521	0.132272
rs1036361	12	94453482	-0.00083392	0.000430532	-1.93695	0.0527522	7.31e-05	0.0005838	0.125137	0.900415
rs28664860	12	94464330	0.00184698	0.00142484	1.29627	0.194884	0.00137642	0.0019315	0.712618	0.476082
rs12829448	12	94466714	0.000544805	0.000508902	1.07055	0.284372	0.000214578	0.000689883	0.311035	0.755774
rs11614401	12	94467055	7.9e-05	0.000516092	0.153049	0.878359	-0.000733302	0.000699479	-1.04835	0.294476
rs6538477	12	94474047	0.000651718	0.000426823	1.5269	0.126786	2.27e-05	0.000578766	0.0392451	0.968695
rs73217200	12	94474631	0.00221612	0.00129885	1.70622	0.0879677	-6.05e-05	0.00176089	-0.0343806	0.972574
rs4761565	12	94478903	-0.000156869	0.000521443	-0.300837	0.763539	0.000614985	0.000707064	0.869774	0.384425
rs722153	12	94483850	0.00018355	0.00138999	0.132051	0.894944	-0.000143443	0.00188461	-0.076113	0.939329
rs10859656	12	94486521	-0.00067396	0.00047117	-1.4304	0.152604	-0.000224496	0.00063867	-0.351506	0.725209
rs11107398	12	94491844	0.000279892	0.000427905	0.654098	0.513049	4.15e-05	0.00058003	0.0716042	0.942917
rs79375884	12	94492488	-0.0023413	0.00111702	-2.09602	0.0360813	-0.000929564	0.00151424	-0.61388	0.539295
rs56050337	12	94493367	-0.000243879	0.000691643	-0.352607	0.724383	-0.000161807	0.000937644	-0.172568	0.862991
rs56404804	12	94495087	0.00050258	0.00144805	0.347074	0.728536	0.00189451	0.00196404	0.964598	0.334747
rs73220756	12	94497690	-0.00059519	0.000906342	-0.656695	0.511377	-0.00270058	0.00122801	-2.19915	0.0278683
rs10859672	12	94498653	-0.000192747	0.000429358	-0.448919	0.65349	0.00013931	0.000582157	0.239299	0.810874
rs76180275	12	94501521	0.000287987	0.0013192	0.218304	0.827192	-0.000331933	0.00178843	-0.1856	0.852759
rs34740691	12	94502743	-0.000855876	0.00163133	-0.52465	0.599827	0.00251736	0.00221115	1.13849	0.254919
rs4761574	12	94503883	0.00065125	0.000443039	1.46996	0.141574	0.000284754	0.000600651	0.474076	0.635446
rs7138421	12	94509229	0.000555537	0.000460866	1.20542	0.228042	-9.83e-05	0.000624783	-0.157294	0.875013
rs73220789	12	94511174	-0.000214667	0.000581613	-0.369089	0.712062	-0.000126821	0.000788263	-0.160886	0.872183
rs7301934	12	94511231	-0.000409489	0.000427138	-0.958679	0.337721	-3.69e-05	0.000578911	-0.0638188	0.949115
rs7978413	12	94513816	-0.000927175	0.000447613	-2.07137	0.0383247	0.000319713	0.000606914	0.526784	0.598344
rs73220799	12	94514408	-0.000540733	0.000637725	-0.84791	0.396489	6.21e-05	0.000864506	0.0717954	0.942765
rs12372796	12	94517909	-0.000185577	0.000431732	-0.429842	0.667311	-0.00106043	0.000585253	-1.81193	0.0699987
rs12423922	12	94518914	-0.00208966	0.00159803	-1.30765	0.190994	-0.000490368	0.00216614	-0.226379	0.820907
rs4761580	12	94519459	2.74e-05	0.000781046	0.0350775	0.972018	-0.00123513	0.00105918	-1.16612	0.243566
rs1122148	12	94519701	-0.000614243	0.000892574	-0.688171	0.491346	0.00152211	0.00121038	1.25755	0.208556
rs2361362	12	94519904	-0.000330785	0.000490777	-0.674003	0.50031	0.000554269	0.000665396	0.83299	0.404851
rs17232355	12	94523266	-0.000951316	0.000862122	-1.10346	0.269829	0.000164719	0.00116912	0.140891	0.887956
rs3847794	12	94528825	-1.52e-05	0.000444004	-0.0342648	0.972666	-0.000402543	0.000601902	-0.668785	0.503633
rs41370448	12	94531744	0.000151237	0.000809723	0.186776	0.851836	-0.00101896	0.00109765	-0.928314	0.353245
rs11613298	12	94532765	0.00145506	0.000786127	1.85093	0.064181	0.00116502	0.00106576	1.09314	0.274331
rs73362768	12	94533393	-0.000540321	0.000623063	-0.867201	0.385833	-0.000862037	0.000844694	-1.02053	0.307478
rs117206635	12	94535004	0.0022211	0.00146954	1.51143	0.130681	0.00237334	0.00199161	1.19167	0.233392
rs10859677	12	94535947	-0.000143928	0.000436289	-0.329892	0.741482	-0.000161801	0.000591491	-0.273548	0.784432
rs28455085	12	94538100	0.000860783	0.000623148	1.38135	0.167174	0.00127542	0.000844863	1.50962	0.131143
rs118069287	12	94539550	-0.000226734	0.00136483	-0.166127	0.868057	-0.000848395	0.00185072	-0.458414	0.646656
rs78859196	12	94540433	0.000246498	0.00131753	0.18709	0.85159	-0.00168602	0.00178684	-0.943578	0.345386
rs7312751	12	94545349	0.000617263	0.00043866	1.40715	0.159383	0.000282077	0.000594682	0.474333	0.635263
rs73222637	12	94547471	-0.00119511	0.000919995	-1.29904	0.193932	0.00176364	0.00124781	1.41339	0.157543
rs17298557	12	94548596	0.000304232	0.000942918	0.322649	0.746961	0.00213269	0.00127793	1.66887	0.0951447
rs79012805	12	94551184	-0.00032624	0.000825281	-0.395308	0.692616	0.000565264	0.00111947	0.504939	0.613602
rs11107420	12	94554813	0.00173427	0.000605825	2.86265	0.00420137	0.000334599	0.000821346	0.407379	0.68373
rs61927395	12	94558394	-0.00096799	0.000706839	-1.36946	0.170856	-0.0013504	0.000958254	-1.40923	0.158769
rs74645880	12	94559052	0.00168663	0.00156305	1.07906	0.280562	0.000891564	0.0021171	0.421126	0.673664
rs10859680	12	94564725	0.000623278	0.000441051	1.41316	0.157608	-0.000277056	0.000597939	-0.463352	0.643112
rs73222668	12	94569468	-0.000457564	0.00192283	-0.237963	0.81191	0.00432565	0.00260716	1.65914	0.0970879
rs76785153	12	94578818	-0.00054675	0.00126622	-0.431798	0.665888	-0.00220752	0.00171656	-1.28601	0.198441
rs3858610	12	94579471	-0.000358831	0.000498692	-0.719544	0.471806	-0.000756148	0.000676136	-1.11834	0.263424
rs769283	12	94580437	-0.00035234	0.000498611	-0.706643	0.479789	-0.00068827	0.000675933	-1.01825	0.308559
rs17299268	12	94585116	-0.000461618	0.000654866	-0.704904	0.480871	0.00022201	0.000888051	0.249997	0.80259
rs11107434	12	94586428	-0.000247708	0.000439705	-0.56335	0.573197	0.000586169	0.000596577	0.982554	0.325828
rs17022166	12	94587405	-0.000568889	0.000551204	-1.03208	0.302034	0.000817208	0.000747451	1.09333	0.274251
rs12423060	12	94598267	-0.000156961	0.000430288	-0.36478	0.715276	0.000452677	0.000583288	0.776078	0.437703
rs74588171	12	94599089	0.000688894	0.00141116	0.488177	0.625425	-0.000760765	0.00191296	-0.397691	0.690858
rs34565975	12	94603406	-0.000761015	0.00200528	-0.379505	0.704313	-0.000285881	0.00271796	-0.105182	0.916231
rs3843643	12	94604027	0.00236358	0.00137822	1.71495	0.0863558	0.00162432	0.00186805	0.869522	0.384562
rs115651556	12	94613898	0.00043845	0.0017927	0.244576	0.806785	-0.00298814	0.00243016	-1.22961	0.218845
rs117699264	12	94619560	0.00220144	0.00152811	1.44063	0.14969	-0.000843715	0.00207122	-0.407352	0.683749
rs61929072	12	94619578	-0.000377358	0.000471931	-0.799604	0.423941	0.000852931	0.000639749	1.33323	0.182459
rs75674989	12	94620432	0.00142596	0.00114784	1.2423	0.214126	1.63e-05	0.00155603	0.0104756	0.991642
rs6538487	12	94623824	-0.00057289	0.000432426	-1.32483	0.18523	0.00107836	0.000586203	1.83958	0.0658315
rs9943825	12	94625672	-0.00173523	0.000805931	-2.15307	0.0313137	0.000751478	0.00109294	0.687577	0.49172
rs12317931	12	94628378	0.00252058	0.00210283	1.19866	0.230662	0.000126516	0.00285126	0.0443721	0.964608
rs17241291	12	94629172	0.000179255	0.00144545	0.124013	0.901305	-0.000865921	0.0019596	-0.441887	0.658571
rs7965405	12	94630371	-0.000610274	0.000464416	-1.31407	0.188825	0.000618781	0.000629634	0.982764	0.325725
rs61929077	12	94632014	-0.000972931	0.000990472	-0.98229	0.325958	0.000298728	0.00134273	0.222478	0.823942
rs78445161	12	94632583	-0.000508741	0.00112644	-0.451635	0.651532	-0.000159133	0.00152675	-0.10423	0.916987
rs118072428	12	94634943	-0.00185144	0.00187463	-0.987631	0.323334	-0.000474712	0.00254312	-0.186665	0.851923
rs2695153	12	94636275	0.000470837	0.000477554	0.985935	0.324166	-0.00123993	0.000647363	-1.91536	0.0554473
rs2291327	12	94637300	-9.19e-05	0.000710333	-0.129383	0.897054	0.00202303	0.000962524	2.1018	0.0355716
rs73366669	12	94638262	-0.000830098	0.000927743	-0.89475	0.370921	0.0010568	0.00125775	0.840227	0.400782
Affx-35775829	12	94639322	-0.000674236	0.000958236	-0.703621	0.481669	0.000931967	0.00129917	0.717354	0.473156
rs12301981	12	94639537	-0.000106764	0.000427608	-0.249677	0.802837	-0.000119571	0.000579693	-0.206265	0.836584
rs1681872	12	94641406	0.00177897	0.00047006	3.78456	0.000154012	0.000525973	0.000637258	0.825369	0.409163
rs2054724	12	94642865	-0.00106083	0.000958262	-1.10703	0.26828	0.00147805	0.00129888	1.13794	0.255146
rs145065505	12	94644480	0.000963773	0.0019946	0.483192	0.62896	-0.00143568	0.00270503	-0.530747	0.595595
rs77277983	12	94648546	0.0012503	0.00159181	0.78546	0.432184	0.00181019	0.00215738	0.839066	0.401433
rs865569	12	94649103	-0.000601103	0.000591478	-1.01627	0.3095	0.000219444	0.000802103	0.273586	0.784403
rs2242498	12	94649595	-0.000795389	0.000429299	-1.85276	0.0639173	-6.94e-05	0.000582302	-0.119224	0.905098
rs61927161	12	94652638	-0.00104629	0.00131178	-0.797608	0.425098	-0.00171586	0.00177821	-0.964935	0.334578
rs11107487	12	94655298	-0.000155948	0.000480134	-0.324802	0.745331	0.000583524	0.000650917	0.896465	0.370005
rs1997201	12	94656853	-0.000408073	0.001293	-0.315601	0.752305	-0.00219232	0.00175288	-1.2507	0.211046
rs4761599	12	94657583	-0.000419687	0.000429273	-0.977669	0.328239	-3.67e-05	0.000581942	-0.0630661	0.949714
rs73228155	12	94657996	-0.000354457	0.00103569	-0.342242	0.732169	0.00152021	0.00140388	1.08286	0.278872
rs74998442	12	94659065	-0.00210491	0.00174731	-1.20466	0.228337	-0.000523684	0.00236945	-0.221015	0.825081
rs2068435	12	94660974	-0.001759	0.00059604	-2.95114	0.00316623	-0.00188412	0.000807998	-2.33184	0.0197098
rs17022333	12	94662928	0.000471149	0.000832811	0.565733	0.571576	0.000621821	0.00112904	0.550752	0.581804
rs61927164	12	94664423	-0.00103908	0.00131347	-0.791096	0.428889	-0.00112043	0.00178081	-0.629165	0.529241
rs11107494	12	94668489	-0.000693962	0.000556022	-1.24808	0.212001	-0.00074436	0.00075369	-0.987621	0.323339
rs77006600	12	94670582	-0.00135399	0.00165105	-0.820077	0.412173	0.000620735	0.00223815	0.277343	0.781517
rs4761469	12	94673607	-1.08e-05	0.000502817	-0.0215667	0.982794	0.00104608	0.000681672	1.53458	0.124889
rs861281	12	94675245	0.00118004	0.000434522	2.71573	0.00661341	0.00108578	0.000589095	1.84313	0.065311
rs117642076	12	94680204	-0.000900962	0.00131588	-0.684685	0.493543	0.00172026	0.00178357	0.964505	0.334793
rs1880934	12	94688232	-0.00121104	0.000445057	-2.7211	0.00650687	-0.000899716	0.000603292	-1.49134	0.135872
rs57925369	12	94689508	0.000850505	0.000487237	1.74556	0.0808876	-0.00114715	0.000660479	-1.73685	0.0824155
rs17302436	12	94693251	-0.000450895	0.000893922	-0.504401	0.61398	-0.000493979	0.00121146	-0.407754	0.683454
rs73230151	12	94695405	0.00229159	0.000605862	3.78237	0.000155373	-0.000908586	0.000820954	-1.10675	0.268405
rs17022386	12	94696099	-0.00140076	0.000670292	-2.08977	0.0366393	-0.000767966	0.000908604	-0.845216	0.397991
rs4761474	12	94729665	-0.000373999	0.0019763	-0.189241	0.849904	0.0010181	0.00267861	0.380084	0.703883
rs80340157	12	94730738	0.00362214	0.000912111	3.97117	7.15e-05	-0.00247859	0.0012368	-2.00403	0.0450673
rs11837614	12	94736825	-0.000539872	0.000431082	-1.25236	0.210438	-0.000573436	0.000584494	-0.981082	0.326553
rs11615536	12	94742537	-0.0012223	0.00121888	-1.0028	0.315958	-0.000835256	0.00165247	-0.50546	0.613236
rs139219017	12	94745419	-0.00456355	0.00149724	-3.04797	0.00230415	-0.00613629	0.00202945	-3.02362	0.00249792
rs68011496	12	94745712	0.00182876	0.00119855	1.52582	0.127057	0.00261507	0.00162479	1.60948	0.107513
rs74340001	12	94769769	0.00421526	0.000758565	5.55688	2.75e-08	-0.00103389	0.00102859	-1.00515	0.314826
rs2271979	12	94772742	0.00215617	0.000836604	2.57729	0.00995834	0.000172187	0.00113393	0.15185	0.879306
rs3847819	12	94773533	-6.55e-05	0.000464025	-0.141246	0.887675	0.00166209	0.000628961	2.6426	0.00822766
rs75112742	12	94797640	-6.32e-05	0.00115894	-0.0545366	0.956508	0.000454811	0.00157176	0.289364	0.772303
rs76838025	12	94798899	-0.00121331	0.000862644	-1.4065	0.159577	0.00135649	0.00116946	1.15993	0.246079
rs12368829	12	94801942	-0.00105802	0.0012669	-0.835123	0.403649	-0.00152595	0.00171742	-0.888512	0.374266
rs78473865	12	94805764	-0.000734819	0.0008335	-0.881606	0.377991	-0.000639561	0.00112982	-0.566074	0.571344
rs74757516	12	94805921	0.0023874	0.00135573	1.76097	0.0782441	0.00160352	0.00183812	0.872368	0.383008
rs77261061	12	94812237	-0.000872594	0.00109429	-0.797403	0.425217	-0.00196635	0.0014837	-1.3253	0.185073
rs117399699	12	94812486	0.000135333	0.00135771	0.0996772	0.920601	-0.000661844	0.00184307	-0.359099	0.719521
rs112063955	12	94819221	-0.00334841	0.00188302	-1.77821	0.0753703	-0.00134312	0.00255269	-0.526158	0.598779
rs4761615	12	94821089	-0.000561536	0.000430561	-1.3042	0.192167	-0.000537611	0.000583648	-0.921123	0.356987
rs112536418	12	94832820	0.00140131	0.00144712	0.96834	0.332875	0.000662022	0.00196043	0.337692	0.735596
rs77626725	12	94837058	-0.000367054	0.00099881	-0.367491	0.713253	-0.000256939	0.00135404	-0.189757	0.8495
rs74563112	12	94848034	-0.000388579	0.00131355	-0.295824	0.767365	0.00105799	0.00178027	0.594288	0.55232
rs11107544	12	94851502	0.00025783	0.000526281	0.489909	0.624199	0.00173166	0.000713396	2.42734	0.0152105
rs117569554	12	94853425	-0.00200616	0.00118458	-1.69357	0.0903488	-0.000906864	0.00160649	-0.564502	0.572413
rs79461545	12	94856430	-0.000424659	0.00176956	-0.239979	0.810346	0.00596222	0.00239932	2.48497	0.0129569
rs12829725	12	94860810	0.00142162	0.00149955	0.948031	0.343115	0.000951124	0.002033	0.467842	0.639898
rs117279414	12	94866093	7.17e-05	0.000937015	0.0765608	0.938973	0.00148176	0.00127009	1.16666	0.24335
rs78466077	12	94866377	0.00428839	0.000753868	5.68851	1.28e-08	-0.00146673	0.00102215	-1.43494	0.151305
rs1607807	12	94868987	-5.63e-05	0.000789206	-0.071306	0.943154	-0.000845604	0.00106992	-0.790347	0.429326
rs17303608	12	94870688	-0.00120464	0.00131881	-0.913426	0.36102	0.00114372	0.00178746	0.639858	0.522266
rs12315018	12	94881995	-0.000885728	0.00050938	-1.73883	0.0820649	0.00118392	0.000690728	1.71401	0.0865274
rs11107553	12	94882811	0.000776385	0.000436005	1.78068	0.0749657	-0.000885884	0.000591029	-1.49888	0.133905
rs76785029	12	94882905	0.00437412	0.000769198	5.6866	1.3e-08	-0.00106659	0.00104286	-1.02275	0.306425
rs2366445	12	94884010	0.000575074	0.000428893	1.34083	0.179975	-0.000565108	0.000581355	-0.972054	0.331024
rs4761479	12	94890048	-0.000659095	0.000874119	-0.75401	0.450844	0.000738195	0.00118514	0.622877	0.533366
rs7975958	12	94890220	-0.00115848	0.000546744	-2.11887	0.034102	0.00118412	0.000741142	1.5977	0.110111
rs4761621	12	94898462	-0.000905028	0.00114719	-0.78891	0.430165	0.00173528	0.00155536	1.11568	0.264561
rs75490789	12	94898586	0.00169865	0.00147083	1.15489	0.248136	0.00164776	0.00199278	0.826864	0.408315
rs2128893	12	94899427	0.000227885	0.000431355	0.5283	0.597291	-0.00110952	0.000584824	-1.89718	0.0578049
rs11831239	12	94900251	-0.000553371	0.000434324	-1.2741	0.20263	0.000872866	0.000589025	1.48188	0.138372
rs116967323	12	94901595	0.000185821	0.00183416	0.101311	0.919303	-0.00595548	0.00248766	-2.39401	0.016666
rs17022501	12	94901687	-0.000768148	0.000522804	-1.46928	0.141757	0.00093594	0.000708727	1.32059	0.186638
rs77989279	12	94901761	-0.00021136	0.000986565	-0.214238	0.830361	-0.00206283	0.00133761	-1.54217	0.123033
rs113392748	12	94908744	9.52e-06	0.00145681	0.00653491	0.994786	-0.00318813	0.00197526	-1.61403	0.106522
rs6538504	12	94914350	-6.89e-05	0.000720445	-0.0956738	0.92378	0.000771503	0.000976716	0.789895	0.42959
rs112087850	12	94920683	-0.00116053	0.00150039	-0.773486	0.439235	-0.000341632	0.00203433	-0.167934	0.866636
rs80262030	12	94922176	0.000121682	0.000484525	0.251136	0.801709	0.0010038	0.000657	1.52786	0.126549
rs11107574	12	94922654	1.76e-05	0.000454618	0.0387701	0.969074	-0.000514712	0.000616307	-0.835155	0.403631
rs12817714	12	94924467	-0.000439454	0.00128718	-0.34141	0.732795	-0.00421841	0.00174484	-2.41765	0.0156217
rs7962496	12	94925193	0.000107933	0.000428636	0.251805	0.801192	2.93e-05	0.000581122	0.0504566	0.959759
rs11107576	12	94927852	6.04e-05	0.000732901	0.0824722	0.934271	-0.000694754	0.000993406	-0.699366	0.484324
rs11107577	12	94929495	0.000587286	0.00129176	0.454639	0.649369	-0.000977172	0.00175075	-0.558145	0.576745
rs1317872	12	94932594	-2.71e-05	0.000487569	-0.0556132	0.95565	0.00119072	0.000661182	1.80089	0.0717211
rs11107580	12	94933876	-0.000593703	0.000763139	-0.777975	0.436584	-0.0010424	0.00103427	-1.00786	0.31352
rs4761628	12	94934702	0.000367701	0.000929149	0.39574	0.692297	-0.00251796	0.00126006	-1.99828	0.0456869
rs12822520	12	94937782	0.000233581	0.000652129	0.358182	0.720207	-0.0010534	0.00088401	-1.19162	0.233412
rs3827521	12	94943056	0.000162372	0.000462004	0.351451	0.72525	-0.00125458	0.00062625	-2.00331	0.0451444
rs4761632	12	94944972	0.000167942	0.0005555	0.302325	0.762404	-0.000778543	0.00075312	-1.03376	0.30125
rs11107601	12	94952636	0.00024812	0.000688037	0.36062	0.718384	0.00046181	0.000932709	0.495127	0.620511
rs2128898	12	94952888	0.000392602	0.000428453	0.916324	0.359497	0.000467029	0.00058059	0.804405	0.421164
rs79409162	12	94953145	5.4e-05	0.00133073	0.0405627	0.967645	-0.000347214	0.00180403	-0.192466	0.847378
rs61929004	12	94953316	4.59e-05	0.000920771	0.0498117	0.960272	3.76e-05	0.00124833	0.030127	0.975966
rs12307230	12	94955644	-0.000252957	0.00043024	-0.587945	0.55657	-0.00121136	0.000583233	-2.07697	0.0378049
rs118165633	12	94960130	-0.00029471	0.00133138	-0.221357	0.824815	-0.00162488	0.00180471	-0.900356	0.367931
rs17305683	12	94962729	0.000961772	0.00126309	0.761445	0.446392	0.00339602	0.00171278	1.98275	0.047396
rs1274530	12	94970125	-0.000351882	0.000428966	-0.820303	0.412044	-0.000446754	0.000581494	-0.768287	0.442317
rs2128892	12	94974673	0.000490022	0.000428429	1.14376	0.252722	0.000151118	0.000580722	0.260225	0.79469
rs79928308	12	94975245	0.00118753	0.00143563	0.82718	0.408136	-0.00293126	0.00194612	-1.5062	0.132016
rs7975133	12	94984900	-9.55e-05	0.000445859	-0.214286	0.830324	-0.000713054	0.000604388	-1.1798	0.238082
rs11107617	12	94987739	0.000288618	0.000451606	0.639092	0.522764	0.000525021	0.000612164	0.857647	0.391088
rs12309664	12	94988288	-0.0028506	0.00212128	-1.34381	0.179009	-0.00852416	0.00287607	-2.96382	0.00303865
rs113538176	12	94990254	-0.0033903	0.00206824	-1.63922	0.101168	0.00102817	0.00280255	0.366868	0.713718
rs11378234	12	94992159	-0.000216726	0.00136616	-0.158639	0.873953	-0.00481007	0.00185147	-2.59797	0.00937819
rs4761638	12	94994649	-0.00025557	0.00052531	-0.486513	0.626604	0.000689353	0.000712103	0.968053	0.333019
rs12578501	12	94996573	-0.000396555	0.000488311	-0.812096	0.416737	0.000822468	0.000661804	1.24277	0.213954
rs7313238	12	95003590	0.00181723	0.00161254	1.12694	0.25977	0.00191507	0.00218608	0.876031	0.381014
rs2625934	12	95003905	4.35e-05	0.000933517	0.0466328	0.962806	-0.00117625	0.00126562	-0.92939	0.352688
rs2625935	12	95003915	0.000577329	0.000427154	1.35157	0.176514	-0.000128543	0.000579182	-0.22194	0.824361
rs2292007	12	95009655	-0.000219501	0.000442888	-0.495613	0.620168	-0.000193482	0.000600326	-0.322294	0.74723
rs2651971	12	95010679	0.000709672	0.000505623	1.40356	0.160451	-0.000248712	0.000685456	-0.362842	0.716723
rs61936687	12	95020239	0.000975992	0.00155134	0.62913	0.529264	0.000303081	0.00210384	0.144061	0.885452
rs34582414	12	95020580	-0.000798923	0.00142467	-0.560779	0.574949	0.000485034	0.00193134	0.251138	0.801708
rs78266336	12	95024451	0.000233446	0.00155108	0.150506	0.880366	0.00200516	0.00210249	0.95371	0.340231
rs17022972	12	95027155	0.00042848	0.000763768	0.561008	0.574793	-0.000535447	0.0010359	-0.516888	0.605235
rs2036383	12	95027517	0.000649224	0.00113467	0.57217	0.567208	-0.00248956	0.00153791	-1.61879	0.105493
rs7304910	12	95027662	4.63e-06	0.000863328	0.00536273	0.995721	0.00103388	0.00117024	0.883482	0.376977
rs1274519	12	95028625	0.000481385	0.000716705	0.671663	0.501799	-0.000351859	0.000971539	-0.362166	0.717228
rs17308703	12	95029173	-8.48e-05	0.00125497	-0.0675495	0.946144	-0.00188309	0.00170111	-1.10698	0.268304
rs6538523	12	95029227	-9.1e-05	0.000489511	-0.185825	0.852582	0.000707765	0.00066367	1.06644	0.286225
rs6538524	12	95029281	-0.000133342	0.000446666	-0.298528	0.7653	0.00140197	0.000605377	2.31587	0.0205663
rs2651976	12	95030261	-0.000375923	0.00042837	-0.877566	0.38018	0.000398033	0.000580626	0.685524	0.493014
rs117145009	12	95039814	0.000274829	0.00159842	0.171938	0.863487	0.00273295	0.00216669	1.26135	0.207184
rs17023008	12	95040012	0.00318028	0.00130634	2.43451	0.0149128	-0.00158913	0.00177084	-0.897387	0.369513
rs1317613	12	95041089	-0.000579272	0.000577075	-1.00381	0.315472	-0.000818335	0.000782445	-1.04587	0.295622
rs116851918	12	95042551	0.00169533	0.00159932	1.06004	0.289129	0.00124729	0.00216801	0.575315	0.565079
rs1274523	12	95044161	0.00148724	0.00174156	0.853969	0.393123	-0.00820444	0.00236122	-3.47466	0.00051157
rs73228532	12	95045681	-0.00227566	0.0016658	-1.3661	0.171907	-0.00264095	0.00225785	-1.16967	0.242133
rs55799224	12	95048443	0.00244626	0.00106262	2.3021	0.0213304	-0.00045228	0.00144044	-0.313988	0.753531
rs117275722	12	95049147	-0.00123845	0.00146572	-0.844942	0.398144	0.00104049	0.00198775	0.523452	0.60066
rs4761645	12	95056028	-4.41e-05	0.000684027	-0.0645319	0.948547	-0.00144871	0.000927301	-1.56228	0.118222
rs17023034	12	95060174	0.000301283	0.000481011	0.626353	0.531084	0.000545664	0.000652173	0.836686	0.40277
rs10507042	12	95060230	-0.000380788	0.000783634	-0.485926	0.62702	-0.00245107	0.00106245	-2.307	0.0210555
rs7973210	12	95067472	0.000275556	0.00043332	0.635918	0.52483	0.000104198	0.000587734	0.177287	0.859283
rs17309820	12	95070591	-0.000470188	0.00123755	-0.379933	0.703995	0.000814649	0.00167794	0.485506	0.627317
rs2134130	12	95073749	6.07e-05	0.000450694	0.134788	0.892779	0.000290256	0.000610922	0.475112	0.634708
rs78201539	12	95076031	0.0020553	0.00130498	1.57497	0.115264	0.0018581	0.00176948	1.05008	0.293682
rs77519674	12	95077497	0.00252005	0.00150225	1.67751	0.0934431	0.00146218	0.00203677	0.71789	0.472825
rs61936701	12	95079912	-5.42e-05	0.000458661	-0.118101	0.905988	-0.000440391	0.000621749	-0.708309	0.478754
rs11834379	12	95084370	-7.48e-05	0.00134793	-0.0554919	0.955747	-0.00162075	0.00182721	-0.88701	0.375074
rs76544642	12	95084577	0.00108798	0.000880145	1.23613	0.21641	0.000372322	0.00119274	0.312157	0.754921
rs118185132	12	95085824	0.00314261	0.00173266	1.81374	0.0697181	-1.06e-05	0.0023484	-0.00451738	0.996396
rs4761648	12	95086565	-0.000177496	0.000428962	-0.41378	0.679035	1.87e-05	0.000581467	0.0322433	0.974278
rs7968407	12	95095958	0.000144887	0.000475225	0.30488	0.760458	-0.000107574	0.000644134	-0.167006	0.867366
rs61936743	12	95101174	2.44e-05	0.00137991	0.0176917	0.985885	0.000369282	0.0018709	0.197382	0.843529
rs58505173	12	95102630	0.000821078	0.000576233	1.42491	0.154186	0.000427432	0.000781425	0.54699	0.584386
rs33939285	12	95104334	-0.00158768	0.000668935	-2.37345	0.0176235	4.55e-05	0.000906775	0.0501928	0.959969
rs11613747	12	95107439	0.000179017	0.000430284	0.416044	0.677378	0.000112234	0.000583224	0.192438	0.847399
rs11107661	12	95107862	-0.000578777	0.00141642	-0.408619	0.68282	-0.00085349	0.00192004	-0.444518	0.656668
rs74876168	12	95108348	-0.00121947	0.000829162	-1.47072	0.141368	-0.000403894	0.00112414	-0.359293	0.719376
rs17023123	12	95108611	0.00242009	0.00109403	2.21208	0.0269618	0.000598176	0.00148364	0.403181	0.686815
rs61936746	12	95109782	0.000512013	0.000661934	0.77351	0.439221	-5.05e-05	0.000897545	-0.056245	0.955147
rs6538528	12	95110909	0.00159338	0.00119602	1.33224	0.182784	-0.00194033	0.00162037	-1.19746	0.231129
rs117306240	12	95113427	-0.000102407	0.00104944	-0.0975828	0.922264	0.00139537	0.00142269	0.980791	0.326696
rs10507043	12	95114941	0.00298356	0.000831165	3.58961	0.000331225	-0.000402827	0.0011269	-0.357466	0.720744
rs116978584	12	95115558	0.0010307	0.00137732	0.748339	0.454257	0.000340666	0.00186742	0.182425	0.855249
rs11107669	12	95115623	0.000651949	0.000622541	1.04724	0.294991	0.000153918	0.000843826	0.182405	0.855265
rs78070410	12	95117033	-0.000820739	0.00142134	-0.577441	0.563642	0.000471062	0.00192656	0.244509	0.806837
rs80124027	12	95119467	-0.0016092	0.00142304	-1.13082	0.25813	0.00182974	0.00192922	0.948436	0.342908
rs78235933	12	95119730	0.00164539	0.00177836	0.925228	0.354848	-0.00378325	0.00240995	-1.56984	0.116453
rs1104719	12	95122938	0.00114136	0.000892073	1.27945	0.200741	0.00157469	0.00120914	1.30232	0.192808
rs1316566	12	95123157	0.00080934	0.000443158	1.8263	0.0678061	-0.000184697	0.000600572	-0.307536	0.758436
rs7304978	12	95124807	0.00122826	0.000548901	2.23767	0.0252431	0.00135507	0.000743955	1.82144	0.0685402
rs12372417	12	95126481	0.00111769	0.000544514	2.05264	0.0401082	0.00119158	0.00073826	1.61404	0.10652
rs12228298	12	95129805	-0.000165538	0.000523452	-0.316243	0.751819	9.33e-05	0.000709777	0.131399	0.89546
rs12305035	12	95129906	0.000541132	0.000514068	1.05265	0.292504	-0.000362752	0.000696889	-0.52053	0.602695
rs79670651	12	95130760	0.000469495	0.000572916	0.819483	0.412512	0.00157087	0.000776596	2.02276	0.0430986
rs10859742	12	95131444	-0.00082118	0.000463528	-1.77158	0.0764646	7.16e-05	0.000628416	0.113994	0.909242
rs17251396	12	95134005	0.000605832	0.000446324	1.35738	0.174661	0.00022272	0.000605106	0.368068	0.712823
rs7967492	12	95135911	0.000679761	0.000859063	0.791282	0.42878	-0.00127341	0.00116532	-1.09275	0.274503
rs7297137	12	95140081	0.000487586	0.000781482	0.623924	0.532678	-0.00115714	0.00105935	-1.09231	0.274697
rs1434248	12	95141134	0.000433027	0.000796295	0.543803	0.586578	-0.000898605	0.00107936	-0.832538	0.405106
rs79507597	12	95143850	0.000398111	0.000464855	0.85642	0.391766	0.000872411	0.000630278	1.38417	0.166308
rs79005295	12	95143972	0.000868366	0.00119424	0.727131	0.467146	0.00203501	0.00161903	1.25693	0.208779
rs10859747	12	95145233	0.000141355	0.000499979	0.282721	0.777391	0.000156393	0.000677698	0.230771	0.817493
rs73230485	12	95145308	0.00287253	0.00185083	1.55203	0.120657	0.00313213	0.00250926	1.24823	0.211948
rs7296947	12	95147137	-0.000947871	0.000426598	-2.22193	0.0262889	-0.00108545	0.000578299	-1.87697	0.0605232
rs4761658	12	95147436	0.000778292	0.000827428	0.940616	0.346903	0.000347333	0.00112169	0.309652	0.756826
rs12822392	12	95148756	0.000818264	0.000439402	1.86222	0.0625727	0.00159364	0.000595716	2.67517	0.00746949
rs7961375	12	95152181	1.82e-05	0.000928804	0.0195976	0.984364	0.000420024	0.00125934	0.333527	0.738737
rs4761661	12	95153435	0.000998579	0.000918275	1.08745	0.276839	0.000878154	0.00124543	0.7051	0.480749
rs7959581	12	95154905	0.000577138	0.000442095	1.30546	0.191736	0.00073229	0.000599227	1.22206	0.221687
rs77906846	12	95157008	-0.00283417	0.00138651	-2.04411	0.0409437	-0.00151037	0.00187956	-0.803574	0.421644
rs117788490	12	95157455	0.00128725	0.0012081	1.06552	0.286642	0.0034847	0.00163748	2.12808	0.0333309
rs73232010	12	95158779	0.000536283	0.000575573	0.931738	0.351473	0.000603201	0.000780212	0.773124	0.43945
rs75566720	12	95160960	0.000357021	0.0011297	0.316031	0.751979	0.000999425	0.00153103	0.652782	0.513898
rs10745692	12	95161260	0.000498163	0.000788564	0.631734	0.527561	0.00019959	0.00106905	0.186698	0.851898
rs77931306	12	95167561	-0.0025525	0.00125434	-2.03493	0.0418584	-0.00163949	0.00170075	-0.963978	0.335058
rs11107706	12	95169807	-0.00231286	0.00112359	-2.05846	0.0395467	0.00121369	0.00152331	0.796744	0.425601
rs61244926	12	95169954	0.000771895	0.000552787	1.39637	0.162604	0.000605766	0.000749387	0.808348	0.418891
rs7961443	12	95173317	0.00226733	0.00168697	1.34402	0.178942	0.000124429	0.00228661	0.0544166	0.956603
rs73362662	12	95186210	-0.000843159	0.000831021	-1.01461	0.310294	0.00217472	0.00112646	1.93057	0.0535369
rs117117997	12	95188638	-1.1e-05	0.000956116	-0.011475	0.990844	-0.00129006	0.00129604	-0.995386	0.319549
rs117511519	12	95188736	-0.00103193	0.00204535	-0.504525	0.613893	0.00233057	0.00277326	0.840372	0.4007
rs74625990	12	95189549	-0.000567627	0.00125113	-0.453693	0.65005	0.000101979	0.00169726	0.0600844	0.952088
rs10859753	12	95192447	-0.000838814	0.000444504	-1.88708	0.0591509	-0.00170576	0.00060262	-2.83058	0.00464669
rs12422807	12	95194132	-0.000896501	0.0017417	-0.514728	0.606744	-0.000526802	0.00236145	-0.223084	0.82347
rs61938910	12	95194556	0.000282905	0.000973665	0.290557	0.77139	-8.65e-06	0.00131968	-0.00655322	0.994771
rs1434245	12	95204142	-6.48e-05	0.000948075	-0.0683767	0.945486	0.00133713	0.00128569	1.04001	0.298336
rs118093904	12	95213737	-1.2e-05	0.00103683	-0.0115747	0.990765	0.00127708	0.00140556	0.908594	0.363565
rs142488416	12	95214504	-0.00260962	0.00125492	-2.07951	0.0375709	-0.00184697	0.00170112	-1.08573	0.277597
rs10777630	12	95214954	0.000313622	0.000526653	0.5955	0.55151	0.00107623	0.00071405	1.50721	0.131757
rs12368595	12	95215057	-0.000843342	0.000438438	-1.92352	0.0544163	-0.00170454	0.00059416	-2.86882	0.00412034
rs9634214	12	95223274	0.000419387	0.000527004	0.795795	0.426152	0.00112243	0.000714486	1.57096	0.116192
rs7301485	12	95236409	0.00089632	0.000820796	1.09201	0.274828	0.00190362	0.00111279	1.71067	0.0871424
rs76449685	12	95236512	-0.00122624	0.00120798	-1.01511	0.310053	0.000471259	0.00163809	0.287688	0.773586
rs11107749	12	95238898	0.000832959	0.000481021	1.73165	0.0833377	0.00146413	0.00065191	2.2459	0.024711
rs7294961	12	95246844	0.000336819	0.000776991	0.433491	0.664658	0.000529866	0.00105338	0.503016	0.614954
rs28647200	12	95247015	0.000826534	0.000669148	1.2352	0.216756	0.000894936	0.000907008	0.98669	0.323795
rs117041355	12	95248881	-0.00212059	0.000811573	-2.61293	0.00897735	-0.000279358	0.00110022	-0.25391	0.799565
rs3943776	12	95255132	0.00269764	0.00195092	1.38275	0.166741	-0.00227577	0.00264468	-0.860509	0.389509
rs4761692	12	95257510	-0.000453895	0.000437128	-1.03836	0.299105	-0.00155288	0.000592766	-2.61971	0.00880092
rs78441838	12	95260991	-0.00025338	0.00114911	-0.220501	0.825481	-0.0037852	0.00155754	-2.43025	0.0150892
rs12320027	12	95261510	0.000613709	0.000759265	0.808295	0.418922	0.00141544	0.00102994	1.37429	0.169352
rs117377116	12	95263669	0.000695841	0.00139855	0.497545	0.618805	0.00522718	0.00189552	2.75766	0.00582208
rs1549992	12	95266186	0.000918619	0.00100142	0.917314	0.358979	-0.000327975	0.00135775	-0.241557	0.809123
rs11610936	12	95285404	0.000791438	0.000715536	1.10608	0.268694	0.00109476	0.000969916	1.12872	0.259017
rs10859784	12	95288926	-0.000756641	0.000533393	-1.41854	0.156033	-0.00132878	0.000723158	-1.83747	0.0661416
rs2162328	12	95305224	0.000837806	0.000446059	1.87824	0.0603493	0.000625246	0.000604743	1.0339	0.301182
rs80089786	12	95307191	-1.99e-05	0.00120638	-0.0164763	0.986854	-0.000764207	0.00163539	-0.467293	0.640291
rs78297294	12	95312097	0.00170984	0.00205478	0.832126	0.405339	0.0043296	0.00278599	1.55406	0.120171
rs61935662	12	95313296	-0.00101852	0.000558481	-1.82373	0.0681935	-0.001338	0.000757207	-1.76702	0.0772267
rs11107798	12	95318691	-0.00112853	0.000843874	-1.33732	0.181118	0.00069513	0.00114391	0.607677	0.543402
rs117847885	12	95320933	-0.00029776	0.00152338	-0.19546	0.845033	-0.00105322	0.00206516	-0.509996	0.610055
rs7969404	12	95320987	0.000309534	0.000428325	0.722662	0.469888	-0.000494583	0.000580767	-0.851604	0.394435
rs249157	12	95325348	0.000107574	0.000523115	0.205642	0.837071	-0.000227252	0.000709238	-0.320417	0.748652
rs73218097	12	95329523	-0.000588095	0.000439439	-1.33829	0.180804	-0.00133688	0.000595764	-2.24398	0.0248347
rs80033262	12	95329619	-0.00101831	0.00111677	-0.911831	0.361858	-0.00326237	0.00151414	-2.1546	0.0311937
rs10128881	12	95331185	0.00100724	0.000457646	2.20092	0.0277422	0.000518233	0.000619896	0.836	0.403156
rs79396123	12	95331392	0.00363218	0.00136066	2.66942	0.00759857	-0.000410677	0.00184473	-0.222621	0.823831
rs249183	12	95339984	0.000273231	0.000439494	0.621694	0.534144	0.0006487	0.000595649	1.08907	0.276126
rs249189	12	95342609	0.000291188	0.00042703	0.681892	0.495308	0.000805708	0.000578742	1.39217	0.163872
rs116889122	12	95344482	-0.00130068	0.00156379	-0.831752	0.40555	-0.00283322	0.00212026	-1.33626	0.181466
rs10859800	12	95347642	-0.00053998	0.000500878	-1.07807	0.281005	-0.00105067	0.000678909	-1.54759	0.121722
rs7306256	12	95348178	-0.000884566	0.000430232	-2.05602	0.0397813	-0.00106498	0.000583424	-1.8254	0.0679417
rs835057	12	95348400	0.000254961	0.000588041	0.433578	0.664595	-0.000941803	0.000797235	-1.18134	0.23747
rs4923679	12	95348714	9.5e-05	0.000469238	0.202372	0.839626	0.00152613	0.000636122	2.39912	0.0164351
rs117638794	12	95348793	-0.00073661	0.00155932	-0.472391	0.636648	0.00321611	0.00211289	1.52214	0.127976
rs10777659	12	95356786	0.000966629	0.000479005	2.01799	0.0435929	-0.000350033	0.000649697	-0.538763	0.59005
rs11107826	12	95363450	0.00120488	0.000826517	1.45779	0.1449	-0.00121431	0.00112049	-1.08373	0.278487
rs7294747	12	95377693	0.000431642	0.000577915	0.746895	0.455127	-0.000294948	0.000783336	-0.376528	0.706524
rs11107845	12	95384203	-0.00116835	0.000798922	-1.46241	0.143629	-0.00072082	0.0010831	-0.665515	0.505722
rs4923674	12	95385971	0.00048583	0.000428659	1.13337	0.25706	0.000894013	0.000581121	1.53843	0.123945
rs11107852	12	95389054	-0.000246645	0.00103022	-0.23941	0.810788	-0.00071559	0.00139683	-0.512296	0.608444
rs61935751	12	95397032	0.000428121	0.00087358	0.490076	0.62408	0.00211949	0.00118452	1.78932	0.0735637
rs835044	12	95397552	0.000398	0.000452303	0.879939	0.378893	0.000849829	0.000613272	1.38573	0.16583
rs835048	12	95398440	0.00055725	0.000538245	1.03531	0.300525	0.000245142	0.000729733	0.335934	0.736921
rs79284315	12	95402253	0.000838048	0.00105633	0.793361	0.427568	0.0012257	0.00143154	0.856212	0.391881
rs75200697	12	95418777	-0.00135408	0.00149209	-0.907501	0.364142	-0.00335788	0.00202313	-1.65975	0.0969664
rs10859824	12	95429432	-0.000616241	0.000476623	-1.29293	0.196035	-0.00122899	0.000646155	-1.902	0.057172
rs11107875	12	95442118	-0.00123748	0.000942117	-1.31351	0.189014	-0.000633945	0.00127702	-0.496424	0.619596
rs117623495	12	95459971	-0.00248945	0.00167009	-1.49061	0.136064	0.00157988	0.00226326	0.698055	0.485143
rs79241850	12	95463580	0.000446444	0.00159781	0.279411	0.77993	0.00354246	0.00216577	1.63566	0.101912
rs117207609	12	95475771	0.00136658	0.00092175	1.48259	0.138184	0.000195837	0.00124965	0.156713	0.875471
rs1865151	12	95477651	0.000311136	0.00085603	0.363464	0.716258	0.00156549	0.00116079	1.34864	0.177453
rs117928478	12	95477977	-0.00168687	0.00174013	-0.969394	0.33235	0.00308899	0.00235874	1.30959	0.190336
rs11107891	12	95481501	-0.0009605	0.000904816	-1.06154	0.288444	-0.000260887	0.0012263	-0.212742	0.831528
rs12320381	12	95492024	0.000533329	0.000548213	0.972849	0.330629	-0.000522833	0.000743157	-0.703531	0.481726
rs79892458	12	95496660	-0.000120797	0.000726704	-0.166227	0.867979	0.00199866	0.000984982	2.02913	0.0424459
rs73223652	12	95506831	0.0015759	0.00164878	0.955795	0.339177	0.00268176	0.00223605	1.19933	0.230401
rs6538596	12	95509766	4.84e-05	0.000442477	0.109324	0.912946	-0.000242088	0.00060009	-0.403419	0.68664
rs6538599	12	95519126	0.000529316	0.000550343	0.961793	0.336155	-0.000555064	0.000745821	-0.744232	0.456737
rs117163302	12	95519554	-6.5e-05	0.00179617	-0.036209	0.971116	0.000446609	0.00243609	0.18333	0.854539
rs61734229	12	95519622	0.000424728	0.00127584	0.3329	0.73921	0.000704324	0.00173034	0.407044	0.683976
rs7970810	12	95525893	-4.46e-07	0.000456604	-0.000977474	0.99922	-0.000188974	0.000618869	-0.305354	0.760097
rs76727196	12	95529398	6.47e-05	0.00126485	0.0511395	0.959214	-5.59e-07	0.00171489	-0.000326165	0.99974
rs117097245	12	95531509	-0.00108786	0.00152091	-0.71527	0.474443	-0.00331799	0.00206111	-1.6098	0.107442
rs79730620	12	95544539	-0.00300029	0.00163161	-1.83886	0.0659371	-3.28e-05	0.00221108	-0.0148282	0.988169
rs12372256	12	95544908	-0.000827025	0.000935862	-0.883705	0.376856	-0.000765914	0.00126864	-0.603729	0.546024
rs138087502	12	95547611	-0.000729182	0.00148473	-0.491122	0.623341	0.00149129	0.00201313	0.740779	0.458828
rs6538609	12	95548473	1.35e-05	0.000438748	0.0307384	0.975478	-0.00134675	0.000594682	-2.26465	0.0235349
rs74773752	12	95556534	-0.000970641	0.00190146	-0.510472	0.609721	0.00234699	0.00257732	0.910631	0.36249
rs7487993	12	95558544	0.000427834	0.000546135	0.783386	0.433401	-0.000393387	0.000740442	-0.531287	0.59522
rs6419373	12	95567465	-6.58e-06	0.000445092	-0.0147779	0.988209	0.000280489	0.000603561	0.464724	0.642129
rs7975658	12	95571398	0.000446098	0.000548093	0.81391	0.415697	-0.000446394	0.00074305	-0.600759	0.548001
rs11107928	12	95575951	-0.00108613	0.00083339	-1.30326	0.192486	-0.00135405	0.00112999	-1.19829	0.230806
rs78387383	12	95582542	-0.000980946	0.00125239	-0.783258	0.433476	-0.00153458	0.00169759	-0.90398	0.366007
rs73225627	12	95600398	-0.000124791	0.000670518	-0.186111	0.852358	-0.00012627	0.000908878	-0.13893	0.889506
rs17271191	12	95602363	0.00204843	0.00103489	1.97937	0.0477754	0.000759169	0.00140319	0.541031	0.588487
rs11107934	12	95602569	-0.00155964	0.000723464	-2.15579	0.0311008	-0.00168053	0.000980465	-1.71402	0.0865265
rs766404	12	95602780	-0.000971855	0.00156055	-0.622764	0.53344	0.0036608	0.00211586	1.73017	0.0836013
rs117209224	12	95602805	0.000718214	0.00192748	0.372619	0.709433	0.00210448	0.00261351	0.805232	0.420686
rs10507047	12	95604290	-0.00145753	0.000719295	-2.02634	0.0427313	-0.00170326	0.000975167	-1.74663	0.0807023
rs6538620	12	95623284	-0.000731527	0.000533511	-1.37116	0.170327	0.000359079	0.000723297	0.496448	0.619578
rs7308542	12	95623482	-0.000191224	0.000574997	-0.332566	0.739462	-0.00221226	0.000779504	-2.83804	0.00453945
rs61937958	12	95640665	0.00162599	0.0011552	1.40754	0.159269	0.003896	0.00156575	2.48826	0.0128375
rs68187856	12	95641629	0.000319191	0.000861086	0.370684	0.710873	0.00232829	0.00116758	1.99411	0.0461405
rs10161330	12	95642168	-0.000209871	0.000442251	-0.474553	0.635106	0.000404516	0.000599565	0.674682	0.499878
rs73227412	12	95643451	-0.000631949	0.00188341	-0.335535	0.737222	-0.00109868	0.00255404	-0.430172	0.667071
rs17023834	12	95647384	0.000828644	0.000649012	1.27678	0.201682	0.000645252	0.000880087	0.733168	0.463456
rs74238577	12	95649825	0.000391838	0.000570534	0.686792	0.492214	3.06e-05	0.000773635	0.0395052	0.968488
rs12818477	12	95653020	-0.00122502	0.00141258	-0.867226	0.385819	-0.000153869	0.00191504	-0.0803476	0.935961
rs117552215	12	95656192	-0.00130865	0.00180983	-0.72308	0.469631	0.000508537	0.0024552	0.207127	0.835911
rs17855933	12	95660182	-0.00015321	0.000716128	-0.213943	0.830592	0.00138072	0.000971172	1.4217	0.155114
rs76187104	12	95661497	-0.000475868	0.00105932	-0.449219	0.653274	-0.000140366	0.00143705	-0.0976766	0.922189
rs17023867	12	95663552	-0.00267356	0.00162375	-1.64654	0.0996545	-0.00202133	0.00220191	-0.917988	0.358626
rs3215007	12	95676053	-0.000251685	0.000431797	-0.582876	0.559977	0.000793852	0.000585746	1.35528	0.175329
rs12424550	12	95681554	0.000411934	0.000587461	0.701212	0.483172	0.00027067	0.000795803	0.340121	0.733766
rs10507051	12	95681597	0.000242048	0.0011729	0.206367	0.836505	0.00258934	0.00158997	1.62855	0.103409
rs3764046	12	95688475	-0.0013895	0.000715803	-1.94118	0.0522377	-0.00163404	0.000970416	-1.68386	0.09221
rs112226196	12	95692050	-0.00194795	0.00160019	-1.21732	0.223483	0.000462893	0.00216851	0.213461	0.830967
rs17344738	12	95693943	-0.000898416	0.000907808	-0.989655	0.322344	0.000224641	0.00123056	0.182552	0.85515
rs17855934	12	95694111	-0.000225496	0.000715387	-0.315209	0.752603	0.00146711	0.000969889	1.51266	0.130366
rs14121	12	95694394	0.000704675	0.000468639	1.50366	0.13267	0.000535213	0.000634898	0.84299	0.399235
rs901895	12	95701702	-0.000775296	0.000808695	-0.958701	0.33771	6.72e-05	0.00109624	0.0612661	0.951147
rs10507053	12	95703285	0.000389752	0.00138165	0.282092	0.777873	-0.000747764	0.00187212	-0.399422	0.689583
rs35961299	12	95704600	-0.000811174	0.00163101	-0.497345	0.618946	0.00105073	0.00221134	0.475153	0.634678
rs117553185	12	95708318	0.000574242	0.00124642	0.460712	0.645006	-0.00168204	0.00168951	-0.995579	0.319455
rs75714647	12	95710599	0.00181956	0.000971045	1.87382	0.0609561	-0.000492819	0.00131629	-0.3744	0.708107
rs10859871	12	95711876	-0.000598937	0.00046525	-1.28734	0.197975	0.000806415	0.000630708	1.27859	0.201044
rs2658710	12	95718559	0.000267965	0.000890396	0.300951	0.763452	0.00275216	0.00120735	2.2795	0.0226378
rs11107982	12	95718904	0.000335709	0.00066938	0.501522	0.616004	-0.000102877	0.000907015	-0.113424	0.909695
rs75358983	12	95725174	0.000238122	0.00080218	0.296844	0.766586	5.38e-05	0.00108795	0.0494146	0.960589
rs7959985	12	95729526	-0.000329846	0.000435639	-0.757153	0.448959	-0.00163532	0.000590536	-2.76921	0.00561965
rs17024000	12	95729941	0.000376325	0.000536387	0.701593	0.482933	0.000662021	0.00072739	0.910133	0.362753
rs11107994	12	95732168	0.000135457	0.000703604	0.192518	0.847337	0.00119377	0.00095384	1.25154	0.210739
rs12318536	12	95732531	-0.000274811	0.000562908	-0.488199	0.625409	0.000130435	0.000763031	0.170944	0.864268
rs11107997	12	95737228	-0.000318425	0.000434885	-0.732205	0.464044	-0.00158058	0.000589477	-2.68132	0.00733359
rs17024038	12	95740219	0.000193536	0.000457005	0.423487	0.67194	-0.000680525	0.000619833	-1.09792	0.272242
rs2727670	12	95746828	-0.000259661	0.00146652	-0.17706	0.859462	0.00223243	0.00198813	1.12288	0.26149
rs2633996	12	95746975	0.00014404	0.000471248	0.305656	0.759867	0.000499761	0.000638763	0.782388	0.433987
rs2633997	12	95747786	-0.000109213	0.000523026	-0.20881	0.834597	-1.21e-05	0.000709035	-0.0170402	0.986405
rs12830943	12	95748327	4.44e-05	0.000596168	0.0745168	0.940599	0.00132211	0.000808224	1.63581	0.101879
rs71458588	12	95751584	0.000910356	0.00106333	0.85614	0.391921	0.00309444	0.00144135	2.1469	0.0318019
rs80173009	12	95758015	0.000365424	0.00117453	0.311122	0.755708	-0.000551368	0.00159235	-0.34626	0.729148
rs10859876	12	95758626	-0.000258282	0.000427666	-0.603934	0.545888	2.66e-05	0.000579715	0.045941	0.963357
rs12372041	12	95768187	0.000452653	0.000682902	0.662837	0.507435	0.000644765	0.000926092	0.696222	0.486291
rs2633999	12	95771344	-0.000105374	0.000540164	-0.195078	0.845332	-0.000434581	0.000732384	-0.593379	0.552928
rs10507056	12	95777377	-1.06e-05	0.000447509	-0.0235833	0.981185	0.000116839	0.000606651	0.192596	0.847276
rs1107938	12	95777714	-0.000456206	0.000797924	-0.571741	0.567498	7.03e-05	0.00108157	0.065	0.948174
rs116916532	12	95777968	-0.000298471	0.00106153	-0.281169	0.778581	-0.00183564	0.00143922	-1.27544	0.202153
rs11614244	12	95781819	0.000249289	0.00113855	0.218953	0.826687	-0.000434367	0.00154346	-0.281425	0.778385
rs115742465	12	95784661	0.00194008	0.00126435	1.53445	0.12492	0.0015423	0.00171493	0.899336	0.368474
rs2658726	12	95787373	-0.000602174	0.000645875	-0.932338	0.351162	-0.000425933	0.000876377	-0.486016	0.626956
rs3861089	12	95791552	0.000173698	0.000439587	0.395138	0.692741	0.000820348	0.000596013	1.37639	0.168701
rs2727637	12	95794033	0.00252804	0.00196423	1.28704	0.198081	0.005269	0.00266326	1.9784	0.0478843
rs7137652	12	95801560	-0.000148134	0.00050585	-0.292842	0.769643	0.000722183	0.000685857	1.05296	0.292358
rs9739298	12	95802691	-0.000110092	0.000460744	-0.238944	0.811149	0.000581784	0.000624587	0.931469	0.351612
rs2769432	12	95804005	0.000615278	0.000649121	0.947864	0.3432	0.000354495	0.000880289	0.402703	0.687167
rs35446728	12	95804973	-0.000294756	0.000876706	-0.336208	0.736714	0.00010979	0.00118829	0.0923933	0.926386
rs7973747	12	95805205	0.000521499	0.000788843	0.661094	0.508553	0.000118148	0.00107006	0.110413	0.912082
rs35052792	12	95813566	-0.000562592	0.000891469	-0.631084	0.527986	-0.000494139	0.00120846	-0.4089	0.682613
rs280965	12	95822708	0.000384201	0.000443267	0.866748	0.386081	0.00157688	0.000601335	2.62229	0.00873448
rs183978	12	95823323	0.000575572	0.000644244	0.893406	0.37164	0.00074049	0.000873319	0.847903	0.396493
rs159853	12	95830338	0.000356675	0.000455349	0.7833	0.433451	0.000418404	0.000617522	0.677553	0.498056
rs117622534	12	95834579	-0.00201695	0.00113907	-1.7707	0.0766108	-0.00180205	0.00154445	-1.16679	0.243297
rs73229347	12	95837651	0.00269198	0.00148902	1.80788	0.0706255	0.000178344	0.00201837	0.0883606	0.92959
rs2658701	12	95838422	0.000228588	0.000561134	0.407368	0.683738	0.000555495	0.000761621	0.729359	0.465783
rs7315589	12	95852245	-2.48e-05	0.00119977	-0.020636	0.983536	0.00041035	0.0016261	0.252352	0.800769
rs796749	12	95863505	0.000714211	0.00052767	1.35352	0.175891	0.000536069	0.000715281	0.749452	0.453585
rs301007	12	95866850	0.000647518	0.000503319	1.28649	0.198271	0.000864477	0.000682433	1.26676	0.205243
rs10507049	12	95871653	0.000636746	0.000901619	0.706226	0.480048	0.000200464	0.00122235	0.163999	0.869732
rs78267018	12	95878179	0.000608682	0.00163959	0.371241	0.710458	0.00107995	0.00222276	0.48586	0.627067
rs77761782	12	95880811	-0.00136418	0.00159822	-0.853563	0.393348	0.00274229	0.00216689	1.26554	0.205679
rs11611387	12	95880955	0.000129985	0.000527618	0.246362	0.805402	0.000884989	0.000715463	1.23694	0.216109
rs7979711	12	95882505	0.0011471	0.000781282	1.46823	0.142043	0.000285795	0.00105901	0.269871	0.78726
rs78145003	12	95897653	0.000157666	0.00194061	0.0812455	0.935247	0.000855926	0.00262959	0.325498	0.744805
rs71458597	12	95906147	-0.00103895	0.00087948	-1.18133	0.237474	-0.000429087	0.00119225	-0.359896	0.718925
rs301028	12	95907193	0.000205298	0.000648566	0.316542	0.751591	0.000304184	0.000879183	0.345984	0.729355
rs3751215	12	95907834	0.00272488	0.00118318	2.30301	0.0212788	-0.000700038	0.0016038	-0.436486	0.662484
rs11108087	12	95915763	-0.000250541	0.000829755	-0.301945	0.762694	0.000894664	0.00112489	0.795334	0.42642
rs117939775	12	95924641	-0.00249327	0.00157591	-1.58212	0.113624	0.00197739	0.00213664	0.925468	0.354723
rs3812814	12	95927037	-0.000115805	0.0006501	-0.178134	0.858618	0.000430513	0.00088121	0.488548	0.625162
rs3812813	12	95927762	-0.000462274	0.00042743	-1.08152	0.279468	-0.00121287	0.000579545	-2.09279	0.0363688
rs12823525	12	95930681	-0.00100912	0.000427583	-2.36006	0.0182728	-0.000793805	0.000579512	-1.36978	0.170757
rs7316331	12	95931697	0.000156439	0.00061163	0.255774	0.798125	0.00154189	0.000829098	1.85972	0.0629255
rs78088929	12	95931927	0.00195481	0.0012782	1.52935	0.126178	-0.000338963	0.00173263	-0.195636	0.844896
rs10777703	12	95938336	0.00019322	0.000468077	0.412795	0.679757	-0.00035602	0.000635177	-0.560505	0.575136
rs117282241	12	95938590	0.00167669	0.000846405	1.98095	0.0475979	0.00174245	0.00114744	1.51855	0.128876
rs11108101	12	95941907	4.65e-05	0.00042839	0.108639	0.913489	-0.000643579	0.000580918	-1.10786	0.267921
rs60896788	12	95943309	0.00165378	0.00167012	0.990218	0.322068	0.00385261	0.0022643	1.70146	0.0888581
rs12228220	12	95944633	-0.000409871	0.00062657	-0.65415	0.513016	0.00139173	0.000849602	1.63809	0.101403
rs78906838	12	95950351	0.00126226	0.00140467	0.898616	0.368858	0.000416957	0.00190456	0.218926	0.826708
rs117500024	12	95953374	-0.000420651	0.00163588	-0.257141	0.79707	-0.00311656	0.00221817	-1.40501	0.160019
rs76362746	12	95953645	-0.00171934	0.0013885	-1.23828	0.215615	-0.00246983	0.0018826	-1.31192	0.189547
rs76360007	12	95953790	0.000615388	0.0010351	0.594518	0.552166	-0.00169101	0.0014036	-1.20477	0.228292
rs7307113	12	95959234	-8.27e-05	0.000436718	-0.189264	0.849886	-0.000182026	0.000592059	-0.307445	0.758505
rs78479589	12	95959291	-0.00151342	0.00113151	-1.33753	0.181052	0.00175155	0.00153414	1.14171	0.253574
rs7136572	12	95959788	0.000920749	0.0019866	0.463481	0.64302	0.00208979	0.00269233	0.776202	0.43763
rs12423739	12	95962808	5.33e-05	0.000437243	0.122011	0.902891	-0.000241108	0.000592753	-0.406759	0.684185
rs117804583	12	95962921	0.000525683	0.00118231	0.444626	0.656591	-0.00305407	0.00160279	-1.90547	0.0567204
rs4391879	12	95971046	0.000565654	0.000432056	1.30922	0.190462	0.000141221	0.00058569	0.24112	0.809462
rs12299341	12	95972221	-0.000753766	0.000572861	-1.31579	0.188244	0.000350426	0.000776506	0.451285	0.651784
rs10777709	12	95975986	-0.000167341	0.000461542	-0.362569	0.716927	-0.00100939	0.000625716	-1.61317	0.106709
rs10459159	12	95982784	0.000139552	0.000494178	0.282392	0.777643	0.00103467	0.000669957	1.54438	0.122497
rs76522953	12	95985275	0.00138805	0.00135963	1.0209	0.307301	0.000903178	0.00184307	0.490041	0.624105
rs11108142	12	95988375	0.00113188	0.000757185	1.49485	0.134954	0.00100065	0.00102663	0.974692	0.329714
rs11108144	12	95988765	-0.0012756	0.000760398	-1.67755	0.0934361	0.000602382	0.00103096	0.584291	0.559025
rs79822723	12	95989019	0.000297352	0.0013775	0.215863	0.829095	-0.000159191	0.00186695	-0.0852684	0.932048
rs77401548	12	95989561	0.000773571	0.00101907	0.759096	0.447796	-0.00028079	0.00138115	-0.203302	0.838899
rs11108147	12	95990755	-0.000129593	0.000441233	-0.293706	0.768983	-0.00125367	0.000598089	-2.09612	0.0360721
rs10859907	12	95995906	0.000322229	0.000504031	0.639304	0.522626	0.000854969	0.000683222	1.25138	0.210798
rs74424406	12	96001575	-0.000582975	0.00126507	-0.460823	0.644926	-0.000702908	0.00171513	-0.409828	0.681932
rs7138848	12	96002445	6.31e-06	0.000426633	0.0147967	0.988194	0.000928823	0.000578299	1.60613	0.108246
rs118172891	12	96006122	0.00272134	0.00200114	1.35989	0.173865	0.00473973	0.00271373	1.74658	0.0807121
rs17283996	12	96007150	-0.000598555	0.000537503	-1.11359	0.265458	-0.0007881	0.000728661	-1.08157	0.279443
rs4762582	12	96014096	-0.000203886	0.000468287	-0.435386	0.663282	-0.00115662	0.000634707	-1.82229	0.0684126
rs1362967	12	96014785	0.000520397	0.000474643	1.0964	0.272906	0.00185517	0.000643913	2.88109	0.00396329
rs17284282	12	96015637	0.000635597	0.00078777	0.806831	0.419764	0.00124645	0.00106814	1.16693	0.243241
rs17024444	12	96015893	0.000566407	0.000451829	1.25359	0.209993	0.00157302	0.000612481	2.56827	0.0102212
rs17041200	12	96017437	0.000604821	0.00046932	1.28872	0.197497	0.00185292	0.00063619	2.91253	0.00358545
rs17041204	12	96017678	0.00111057	0.000583038	1.90481	0.0568062	0.00225873	0.000790516	2.85729	0.0042731
rs2887022	12	96027323	-0.00062465	0.000461625	-1.35315	0.176008	0.000417892	0.000625675	0.667906	0.504194
rs17356907	12	96027759	0.000856095	0.000463074	1.84872	0.0644991	0.0012304	0.000627727	1.96009	0.0499859
rs10777715	12	96029331	-0.000436358	0.00044943	-0.970914	0.331592	-0.000836293	0.000609306	-1.37253	0.169898
rs4762592	12	96033647	-0.000389025	0.00053014	-0.733815	0.463062	-0.00109841	0.000718891	-1.52793	0.126531
rs74659910	12	96035077	0.00210677	0.00108183	1.94741	0.0514867	0.0020468	0.00146649	1.39571	0.162804
rs61938100	12	96035572	0.000403924	0.000427136	0.945657	0.344324	0.000672803	0.000579369	1.16127	0.245534
rs12813355	12	96036307	-0.000271351	0.000439138	-0.617917	0.53663	-0.000125538	0.000595289	-0.210886	0.832977
rs80308988	12	96041386	0.000948585	0.000840588	1.12848	0.259119	0.00284891	0.00113937	2.50043	0.0124049
rs75420903	12	96041527	0.000465729	0.00107766	0.432169	0.665619	5.45e-05	0.00146121	0.0372944	0.97025
rs77234226	12	96042973	0.000903757	0.000766401	1.17922	0.238311	-0.000939813	0.00103886	-0.904655	0.365649
rs7962287	12	96043377	-0.000363216	0.000518336	-0.700736	0.483468	-0.00179923	0.000702632	-2.5607	0.0104466
rs73369490	12	96046090	0.000372819	0.000517836	0.719955	0.471553	-0.00130481	0.000701422	-1.86023	0.0628536
rs10859918	12	96046686	2.56e-05	0.000469706	0.0544968	0.956539	-2.37e-05	0.000637005	-0.0371885	0.970335
rs11108170	12	96046725	5.92e-05	0.000441269	0.134162	0.893275	0.000772253	0.000598662	1.28997	0.197064
rs74745613	12	96046854	0.000395541	0.00138617	0.285349	0.775377	-0.00150861	0.00187999	-0.802457	0.422289
rs7959749	12	96051177	0.000121807	0.000966878	0.12598	0.899748	0.000309136	0.00131071	0.235854	0.813546
rs11108176	12	96052142	-0.000521955	0.00141676	-0.368414	0.712565	-0.0021464	0.00192124	-1.1172	0.26391
rs1052651	12	96052721	0.000167744	0.000432521	0.387828	0.698144	0.000376662	0.000586257	0.642486	0.520558
rs11108179	12	96055249	-0.000464686	0.00141423	-0.328579	0.742474	-0.00208565	0.00191787	-1.08748	0.276824
rs10859921	12	96057123	0.000181933	0.00046289	0.393038	0.694292	0.000979666	0.000627671	1.56079	0.118573
rs7315571	12	96058277	-0.00056051	0.000442713	-1.26608	0.205485	0.00040332	0.000600389	0.671764	0.501735
rs73220352	12	96062399	0.000113062	0.00141483	0.0799115	0.936308	0.00516827	0.00191847	2.69395	0.00706143
rs79927534	12	96065559	-0.000589503	0.00140966	-0.418188	0.67581	-0.00203514	0.00191162	-1.06462	0.287049
rs78920805	12	96066092	-0.000300856	0.000573342	-0.524741	0.599764	2.62e-05	0.000777287	0.0336906	0.973124
rs12814200	12	96066566	0.00025254	0.000705698	0.357858	0.72045	-0.00122119	0.000957167	-1.27583	0.202015
rs11108186	12	96068352	-0.000763801	0.00140939	-0.541936	0.587863	-0.00238086	0.00191119	-1.24574	0.212859
rs11108187	12	96068652	-0.00122235	0.00141522	-0.863713	0.387746	-0.00252461	0.0019198	-1.31504	0.188497
rs1345539	12	96069517	0.000660005	0.000557339	1.18421	0.236333	-0.000836503	0.000755474	-1.10725	0.268185
rs728661	12	96071320	-0.000406322	0.000599963	-0.677245	0.498251	0.000567016	0.000813454	0.697048	0.485773
rs11108190	12	96071394	-0.00101532	0.00140399	-0.723172	0.469575	-0.00255765	0.001905	-1.34259	0.179404
rs78734480	12	96076350	3.41e-05	0.00111062	0.0306699	0.975533	-0.00464652	0.0015056	-3.08615	0.00202786
rs17851048	12	96077312	-0.000361235	0.000481053	-0.750926	0.452698	0.00128075	0.00065207	1.96414	0.0495152
rs117727388	12	96077822	0.000305452	0.000988656	0.308956	0.757355	-0.00104119	0.00134006	-0.776972	0.437176
rs2468370	12	96083551	2.7e-05	0.000468653	0.0575848	0.954079	0.00144743	0.00063545	2.27781	0.0227386
rs17286105	12	96084323	-0.000524972	0.000458729	-1.1444	0.252457	0.000357483	0.000621834	0.574884	0.56537
rs2468366	12	96087869	4.56e-05	0.000771075	0.0590782	0.95289	-0.0029	0.00104515	-2.77472	0.00552523
rs7315564	12	96088304	-0.000413447	0.000463937	-0.891171	0.372838	0.00269845	0.000628935	4.29051	1.78e-05
rs17286243	12	96088546	0.000331665	0.000483423	0.686076	0.492665	0.000729909	0.000655357	1.11376	0.265384
rs12423171	12	96091058	-0.00054431	0.000505315	-1.07717	0.281405	0.00426334	0.000685242	6.22165	4.93e-10
rs117012356	12	96093084	0.000528514	0.00185924	0.284264	0.776208	-0.00185228	0.00252056	-0.734869	0.46242
rs76724323	12	96096424	0.00156927	0.00151484	1.03593	0.300236	-0.00250455	0.00205341	-1.2197	0.222579
rs11108201	12	96096575	0.000242274	0.000769148	0.31499	0.75277	-0.00177056	0.00104218	-1.6989	0.0893394
rs78771625	12	96098422	0.00115101	0.00156722	0.734432	0.462686	-0.00242431	0.00212436	-1.1412	0.253789
rs2431012	12	96104461	-6.72e-05	0.000612189	-0.109698	0.912649	-0.00264178	0.000830158	-3.18226	0.00146145
rs17287195	12	96108758	0.000395655	0.000443033	0.893061	0.371825	7.77e-05	0.000600692	0.129395	0.897045
rs10777721	12	96116953	-0.000312256	0.000562554	-0.555069	0.578848	-0.00180583	0.000762638	-2.36787	0.0178916
rs4762608	12	96119439	-1.73e-05	0.000428325	-0.0404921	0.967701	0.00202514	0.00058076	3.48704	0.000488463
rs76318579	12	96126968	0.000411792	0.0014225	0.289483	0.772212	-0.00131935	0.00192965	-0.683727	0.494148
rs17024642	12	96128978	0.000393932	0.00212577	0.185313	0.852984	-0.00168294	0.00288086	-0.58418	0.559099
rs17288108	12	96131895	9.93e-05	0.000558551	0.177847	0.858843	-0.00394817	0.000757249	-5.21383	1.85e-07
rs61938134	12	96132675	0.000255709	0.00102529	0.249402	0.80305	0.00204774	0.00138967	1.47354	0.140606
rs11108227	12	96134001	-0.00140619	0.00174703	-0.804901	0.420878	-0.00529531	0.00236747	-2.23669	0.025307
rs11108228	12	96134007	-0.0010709	0.00133632	-0.80138	0.422912	-0.00401595	0.00181099	-2.21754	0.0265869
rs79622854	12	96134073	-0.000533349	0.00204702	-0.260549	0.79444	-0.0017752	0.00277433	-0.639866	0.52226
rs78105765	12	96134174	-0.000449459	0.00204307	-0.219992	0.825877	-0.00213872	0.00276903	-0.772372	0.439895
rs12321507	12	96134818	-0.00148498	0.00175071	-0.848218	0.396317	-0.00553504	0.00237219	-2.33331	0.0196327
rs77649004	12	96135916	-0.00153648	0.00172609	-0.890146	0.373388	-0.00479456	0.00233915	-2.0497	0.0403942
rs10859930	12	96138257	-0.000302269	0.00061029	-0.495287	0.620398	0.000466347	0.000827256	0.563727	0.57294
rs79741376	12	96138732	0.00210172	0.00134914	1.55781	0.119279	0.00114812	0.00182861	0.627868	0.530091
rs74500701	12	96139671	-0.000580326	0.00203908	-0.284602	0.775949	-0.000434459	0.00276175	-0.157313	0.874999
rs75496963	12	96139686	-0.000450524	0.0020473	-0.220057	0.825827	-0.00177486	0.00277444	-0.639718	0.522356
rs77020210	12	96150670	0.00342781	0.00160203	2.13966	0.0323828	0.0017304	0.00217172	0.796787	0.425575
rs7955568	12	96154260	-0.000225946	0.000428099	-0.52779	0.597646	0.00210365	0.000580324	3.62496	0.00028905
rs7956096	12	96154795	0.0022644	0.00124275	1.82208	0.0684436	0.000799098	0.00168562	0.474067	0.635453
rs56847175	12	96155539	-0.000589646	0.00203742	-0.289408	0.772269	-0.00215158	0.00276119	-0.779223	0.435849
rs11612530	12	96159659	0.000605316	0.00101101	0.598722	0.549359	0.00181697	0.0013706	1.32567	0.18495
rs79609031	12	96160225	-0.000758085	0.00203715	-0.372131	0.709796	-0.00213156	0.00276087	-0.772062	0.440078
rs12371229	12	96162740	-5.88e-05	0.000449607	-0.130887	0.895865	0.000250049	0.000609967	0.409939	0.681851
rs10777736	12	96166494	-0.000198628	0.000616903	-0.321976	0.747471	0.00100784	0.000836297	1.20513	0.228155
rs73369333	12	96167185	-3.22e-05	0.00161327	-0.019942	0.98409	-0.00313796	0.00218668	-1.43503	0.15128
rs4432089	12	96177188	-0.000113567	0.000455431	-0.249361	0.803081	-0.00234898	0.00061731	-3.80519	0.000141722
rs4762623	12	96177988	-5.67e-05	0.000619742	-0.0914815	0.92711	0.000909229	0.000840227	1.08212	0.279198
rs73369348	12	96179598	0.0020158	0.00127798	1.57733	0.11472	-0.000197206	0.00173198	-0.113862	0.909348
rs73225775	12	96180385	0.00268625	0.00138291	1.94246	0.0520822	0.0020973	0.00187518	1.11845	0.263374
rs59294014	12	96180692	-5.18e-05	0.00156503	-0.0331212	0.973578	-0.00201615	0.00212105	-0.950544	0.341836
rs75876365	12	96182636	-0.000510078	0.000778686	-0.655049	0.512437	-0.00353462	0.0010558	-3.3478	0.00081465
rs7139030	12	96185312	-0.000245294	0.00156374	-0.156864	0.875353	-0.00211816	0.00211954	-0.999351	0.317625
rs17024694	12	96191113	-0.000589205	0.00162602	-0.362359	0.717084	-0.00168272	0.0022039	-0.763518	0.445155
rs7297163	12	96191712	0.000195264	0.000429132	0.45502	0.649095	-0.000391719	0.000581706	-0.673396	0.500696
rs11108277	12	96204323	-0.00115397	0.00143246	-0.805587	0.420481	-0.00140291	0.00194059	-0.722928	0.469725
rs10859956	12	96204979	6.31e-06	0.000487024	0.0129469	0.98967	0.00143094	0.000660198	2.16744	0.0302023
rs73225779	12	96208270	0.000637838	0.000888626	0.71778	0.472894	-0.0031026	0.00120475	-2.57531	0.0100155
rs10859957	12	96209271	-0.000322602	0.00141597	-0.227831	0.819777	-0.00163482	0.00191847	-0.852148	0.394133
rs6538675	12	96213505	-0.000134368	0.00141884	-0.0947025	0.924551	-0.00156596	0.00192271	-0.814453	0.415386
rs2060546	12	96215456	-8.84e-05	0.00143103	-0.0617556	0.950758	-0.00155354	0.00193977	-0.800886	0.423198
rs1865737	12	96215828	-0.000280924	0.00054002	-0.520211	0.602917	-0.0038031	0.000731997	-5.19552	2.04e-07
rs2043605	12	96218191	-0.000483524	0.00166167	-0.290988	0.771061	-0.000734244	0.00225232	-0.325994	0.744429
rs9668927	12	96220766	0.000301298	0.00141825	0.212443	0.831761	-0.00128996	0.0019218	-0.671223	0.502079
rs117608922	12	96221897	0.000676585	0.00176972	0.382312	0.70223	0.00464149	0.00239987	1.93406	0.0531068
rs10507062	12	96222568	-0.000355039	0.00141485	-0.250939	0.801862	-0.00156516	0.00191702	-0.816456	0.41424
rs80211447	12	96227781	-0.000676207	0.000694653	-0.973445	0.330333	0.000429921	0.000941715	0.456529	0.64801
rs75380177	12	96228352	-0.000468681	0.00167386	-0.28	0.779478	-0.00117258	0.00226861	-0.516871	0.605246
rs79358863	12	96231729	-0.00142434	0.00108416	-1.31377	0.188925	-0.00266033	0.00147005	-1.80968	0.0703457
rs76523444	12	96232019	-0.000792612	0.00167309	-0.473741	0.635685	-0.00104791	0.00226777	-0.462091	0.644016
rs58464308	12	96238299	-0.000630089	0.00167076	-0.377126	0.70608	-0.00102058	0.00226432	-0.450723	0.652189
rs76415780	12	96243051	0.00074734	0.00105658	0.70732	0.479368	0.00118294	0.00143178	0.826204	0.408689
rs74239012	12	96243136	-0.000520914	0.00167136	-0.311671	0.755291	-0.00194316	0.00226265	-0.858798	0.390453
rs4762630	12	96244409	-0.000132565	0.000544546	-0.243442	0.807663	-0.000837738	0.000738303	-1.13468	0.25651
rs11108305	12	96245526	0.000256678	0.000914929	0.280544	0.77906	0.00048321	0.00124035	0.389576	0.69685
rs4762247	12	96247316	5.87e-05	0.000429373	0.136612	0.891338	0.00188298	0.000582126	3.23466	0.00121801
rs77416071	12	96248724	-0.000621978	0.00166834	-0.372812	0.709289	-0.000674714	0.00226085	-0.298434	0.765372
rs4762631	12	96249476	-0.000120694	0.000547018	-0.220639	0.825374	-0.000755559	0.000741666	-1.01873	0.308331
rs61541257	12	96255710	-0.000367576	0.00178403	-0.206037	0.836762	0.00304871	0.0024175	1.2611	0.207274
rs74393306	12	96257060	0.000721669	0.00155314	0.464652	0.642181	0.00201064	0.00210526	0.955058	0.339549
rs79405761	12	96257692	0.000715951	0.00155702	0.459822	0.645644	0.00222254	0.00211073	1.05297	0.292354
rs58459759	12	96258520	-0.000641683	0.00168769	-0.380214	0.703787	-0.00127147	0.00228726	-0.555891	0.578286
rs7957346	12	96260474	-0.000226416	0.000435422	-0.519991	0.60307	-0.00290645	0.00059004	-4.92586	8.4e-07
rs7960706	12	96260947	-2.03e-05	0.000432025	-0.0470204	0.962497	0.00176388	0.0005857	3.01157	0.0025992
rs17310830	12	96262560	-0.00125834	0.00161946	-0.777011	0.437153	0.0032096	0.0021948	1.46236	0.143643
rs7977565	12	96265482	0.00067886	0.00154978	0.438036	0.661361	0.00215815	0.002101	1.0272	0.304328
rs2117914	12	96266035	0.000428243	0.000589249	0.726761	0.467373	0.00200139	0.000798775	2.50557	0.0122259
rs55793243	12	96270455	0.000795057	0.00154761	0.513731	0.607441	0.00152248	0.00209742	0.725882	0.467912
rs75200471	12	96270621	-0.000909392	0.00169408	-0.536807	0.591401	-0.00132288	0.00229641	-0.576062	0.564574
rs1036429	12	96271428	-0.000160309	0.00052467	-0.305542	0.759953	-0.000676727	0.000711331	-0.951353	0.341426
rs17370487	12	96272463	-0.00016169	0.000539509	-0.299699	0.764407	-0.00363339	0.000731326	-4.96823	6.76e-07
rs7301519	12	96280624	-0.0011228	0.00168554	-0.666135	0.505325	-0.00129931	0.00228515	-0.568589	0.569636
rs75143514	12	96281291	-0.00102322	0.00168419	-0.607543	0.543491	-0.000878672	0.0022828	-0.38491	0.700305
rs60834030	12	96282569	-0.00067864	0.00171303	-0.396163	0.691985	-0.00109575	0.0023215	-0.472003	0.636925
rs75611089	12	96283379	-0.00112134	0.00168835	-0.664163	0.506586	-0.00161398	0.00228819	-0.70535	0.480593
rs6538681	12	96284650	0.000534146	0.000463462	1.15251	0.249111	-0.00109124	0.000628399	-1.73654	0.0824701
rs11108320	12	96288585	5.29e-06	0.000575616	0.00919801	0.992661	0.000920693	0.00078018	1.1801	0.23796
rs10859974	12	96288860	-0.000115131	0.000575136	-0.20018	0.84134	0.00106089	0.000779604	1.36081	0.173575
rs66864281	12	96289206	0.00117547	0.00106405	1.10472	0.269281	-8.45e-05	0.00144178	-0.0586245	0.953251
rs56268711	12	96291661	0.000724362	0.00109283	0.662831	0.507439	7.35e-06	0.0014813	0.00495972	0.996043
rs77484769	12	96291983	0.000474844	0.00122765	0.38679	0.698912	0.000521335	0.00166428	0.31325	0.754091
rs75959092	12	96292170	-0.000345606	0.00064236	-0.538025	0.59056	-0.00227961	0.000870643	-2.61831	0.0088372
rs10859976	12	96294278	-7.37e-05	0.000566871	-0.130057	0.896521	0.000930701	0.000768672	1.21079	0.225977
rs79004187	12	96294289	-0.00120311	0.00135303	-0.889191	0.373901	-0.00189976	0.00183438	-1.03564	0.300369
rs61584320	12	96296392	0.000709034	0.00109185	0.649386	0.516089	-0.00018705	0.0014801	-0.126376	0.899434
rs75335372	12	96297357	-0.00150881	0.00135952	-1.10981	0.267082	-0.00154281	0.0018429	-0.837165	0.402501
rs56028814	12	96305115	0.000184722	0.00128511	0.143741	0.885705	0.000444467	0.00174331	0.254955	0.798758
rs11615470	12	96307670	-0.000160143	0.000683221	-0.234394	0.814679	0.00022693	0.000926228	0.245005	0.806453
rs79144856	12	96308017	-0.000875416	0.00168518	-0.519479	0.603427	0.00315524	0.00228426	1.38129	0.16719
rs76474563	12	96308251	-0.000497907	0.0010106	-0.492683	0.622237	-0.00320518	0.00137005	-2.33946	0.0193121
rs17370758	12	96308801	-0.00138204	0.00135543	-1.01963	0.307904	-0.00200149	0.00183818	-1.08884	0.276225
rs73231441	12	96309205	0.00080122	0.00109123	0.734237	0.462805	2.38e-05	0.0014792	0.0160844	0.987167
rs12368787	12	96312686	-0.000224611	0.00064613	-0.347624	0.728122	-0.00244811	0.000876395	-2.79338	0.00521631
rs11108336	12	96316372	0.000437251	0.000427412	1.02302	0.306299	0.00093495	0.000579464	1.61347	0.106643
rs7965888	12	96317224	-0.000270099	0.000435041	-0.620858	0.534694	-3.76e-05	0.000589831	-0.063801	0.949129
rs113235451	12	96323436	-8.27e-05	0.00123358	-0.0670197	0.946566	-0.000782628	0.00167249	-0.467944	0.639825
rs75683420	12	96329056	-0.0007243	0.00146854	-0.493213	0.621863	0.00226783	0.00199025	1.13947	0.254508
rs78047327	12	96333513	-0.00244607	0.00142603	-1.71531	0.0862903	-0.00167149	0.00193269	-0.864853	0.38712
rs117599264	12	96334255	-0.00134964	0.00150025	-0.899611	0.368328	-0.00176311	0.00203353	-0.867018	0.385933
rs116050727	12	96334292	0.000664732	0.0021077	0.315383	0.752471	0.00172431	0.00285757	0.603419	0.54623
rs7955450	12	96337183	-0.00020943	0.000438582	-0.477517	0.632994	-0.000231569	0.000594451	-0.389551	0.696869
rs1982138	12	96346594	-7.96e-05	0.000484298	-0.164367	0.869442	-0.00088735	0.000656566	-1.3515	0.176536
rs117157837	12	96355661	-0.000900575	0.00161288	-0.558366	0.576595	-0.000602679	0.00218677	-0.275602	0.782854
rs80327481	12	96356280	-0.000444163	0.000445817	-0.996292	0.319109	-0.000230628	0.000604466	-0.381541	0.702802
Affx-52327816	12	96356282	-0.000414918	0.000449221	-0.923638	0.355675	-0.000358905	0.000609074	-0.589263	0.555685
rs4762657	12	96359301	-0.000429341	0.000445973	-0.962706	0.335696	-0.000325695	0.000604603	-0.538693	0.590099
rs10507068	12	96360473	-0.000584724	0.000796287	-0.734313	0.462758	0.00127717	0.00107969	1.1829	0.236848
rs3812807	12	96366511	0.000455769	0.00118652	0.384122	0.700888	-6.9e-05	0.00160795	-0.0428825	0.965795
Affx-35777219	12	96367393	2.01e-05	0.00104241	0.0193024	0.9846	0.0024911	0.00141314	1.76281	0.0779343
rs117562170	12	96367480	-0.0017679	0.00105048	-1.68295	0.0923863	0.000562383	0.00142525	0.394585	0.69315
rs2230885	12	96367900	0.000513913	0.000551532	0.931792	0.351445	0.000370666	0.000747817	0.495664	0.620132
rs2068662	12	96368255	0.00205291	0.000973607	2.10856	0.0349835	-0.000170003	0.0013202	-0.128771	0.897539
rs10777764	12	96371005	0.000229533	0.000505628	0.453957	0.64986	0.00143687	0.000685416	2.09635	0.0360523
rs75099937	12	96372058	-5.9e-05	0.00103446	-0.0570071	0.95454	0.00229268	0.0014025	1.63471	0.102112
rs7137747	12	96373230	0.00053093	0.000897191	0.591769	0.554005	-0.00222522	0.0012153	-1.831	0.0671013
rs7297245	12	96374614	0.000638757	0.00050731	1.25911	0.207993	-0.00181151	0.000687657	-2.63432	0.0084311
rs10859995	12	96375682	0.000395138	0.000433724	0.911037	0.362277	0.00138954	0.000587979	2.36324	0.0181164
rs10745747	12	96384031	0.000724933	0.000658762	1.10045	0.271139	0.000271236	0.000893186	0.303673	0.761377
rs57822148	12	96384139	-0.000440451	0.000687402	-0.640746	0.521688	0.00150713	0.000931922	1.61723	0.10583
rs36014288	12	96384249	-0.000728681	0.000660291	-1.10358	0.269778	0.00196505	0.00089516	2.19519	0.0281504
rs76340566	12	96387328	1.38e-05	0.000985621	0.0139667	0.988857	0.0035244	0.00133615	2.63771	0.00834711
rs17024986	12	96388083	-0.000728041	0.000906992	-0.802699	0.42215	4.68e-05	0.00122953	0.0380405	0.969655
rs118085647	12	96389990	-0.000964396	0.00115968	-0.831606	0.405632	0.0027339	0.00157192	1.73921	0.0819982
rs74620184	12	96390890	-0.00157917	0.00102225	-1.5448	0.122397	-7.52e-05	0.00138603	-0.0542225	0.956758
rs79711511	12	96391363	-0.000948682	0.00115961	-0.818102	0.413299	0.00301842	0.00157205	1.92005	0.0548522
rs79444767	12	96391652	-0.00017163	0.000839309	-0.204489	0.837971	-0.00254885	0.00113802	-2.23971	0.0251102
rs11837995	12	96392257	0.0012173	0.00169363	0.718754	0.472293	0.00163077	0.00229499	0.710579	0.477346
rs12302993	12	96393261	0.000683426	0.000462356	1.47814	0.139372	-0.000857249	0.000626925	-1.36739	0.171505
rs17025016	12	96393496	0.000836555	0.00167381	0.49979	0.617224	0.000985059	0.00226902	0.434134	0.664192
rs77264080	12	96398777	0.0019907	0.00128804	1.54552	0.122222	-0.000455624	0.00174586	-0.260974	0.794113
rs2072510	12	96403199	0.000617673	0.000433211	1.4258	0.153926	-0.00136675	0.000587129	-2.32785	0.0199207
rs61054267	12	96405906	-0.00115377	0.000800775	-1.44081	0.149639	0.00167583	0.00108559	1.5437	0.122663
rs117464260	12	96421569	-0.000516509	0.00131833	-0.391792	0.695213	0.0013953	0.0017869	0.78085	0.434891
rs2660893	12	96421921	0.000354385	0.000841024	0.421374	0.673483	-0.00174602	0.00113996	-1.53165	0.125609
rs151319000	12	96429795	0.00117188	0.00203564	0.57568	0.564832	0.00165307	0.00276088	0.598746	0.549343
rs2540479	12	96435239	0.00116802	0.000536585	2.17676	0.029499	-0.00113412	0.000727457	-1.55902	0.118992
rs2540477	12	96437554	-0.000482724	0.000506212	-0.953601	0.340287	-0.000111934	0.000686208	-0.16312	0.870424
rs2660845	12	96438553	-0.00049119	0.000481453	-1.02022	0.307623	-0.000613631	0.000652861	-0.939911	0.347264
rs2660848	12	96440613	0.00120791	0.00051247	2.35703	0.0184226	-0.00111449	0.000694602	-1.60451	0.108603
rs116883244	12	96440950	0.00110366	0.00136621	0.807829	0.419189	-0.00019227	0.00185185	-0.103826	0.917308
rs76429618	12	96441222	0.00354409	0.00157654	2.24802	0.0245759	0.00265619	0.00213766	1.24257	0.214028
rs75436485	12	96442525	-0.000316787	0.000566082	-0.559614	0.575743	0.000148811	0.0007674	0.193916	0.846242
rs76435919	12	96445364	-0.000118414	0.000609818	-0.194178	0.846036	0.00105873	0.000826467	1.28103	0.200183
rs12579486	12	96446216	-0.000367154	0.00069763	-0.526288	0.598688	-0.00099512	0.000945642	-1.05232	0.292653
rs2660888	12	96451687	-0.000306727	0.000426458	-0.719242	0.471992	-1.36e-05	0.000578486	-0.0235672	0.981198
rs77883928	12	96454503	0.00392455	0.00210224	1.86684	0.0619244	-0.00309229	0.00285075	-1.08473	0.278043
rs76774859	12	96456043	0.00177648	0.000938921	1.89204	0.0584865	0.000596444	0.00127266	0.468659	0.639314
rs759394	12	96459342	2.42e-05	0.00043246	0.0560637	0.955291	-0.000597789	0.000586285	-1.01962	0.307908
rs10492225	12	96461306	-0.000934439	0.000601703	-1.55299	0.120426	-0.000990507	0.000815705	-1.2143	0.224635
rs7306046	12	96464620	0.00132572	0.00053911	2.45909	0.0139296	0.0006297	0.000730932	0.861504	0.388961
rs77583981	12	96473904	0.000348245	0.0011198	0.310988	0.75581	0.000800537	0.0015185	0.527189	0.598062
rs2660869	12	96479267	0.0008743	0.000643622	1.35841	0.174335	0.000957647	0.000872478	1.09762	0.272373
rs61938795	12	96486620	-0.000933027	0.000617222	-1.51166	0.130623	5.54e-05	0.000836581	0.0662603	0.947171
rs2540513	12	96492448	-0.000174539	0.000426689	-0.409053	0.682501	1.81e-05	0.000578361	0.031309	0.975023
rs118180278	12	96492561	-0.00104853	0.00122413	-0.856549	0.391695	-0.0038687	0.00166057	-2.32974	0.0198207
rs11108416	12	96498151	0.00169149	0.00153371	1.10287	0.270084	0.00317067	0.00207888	1.52518	0.127214
rs2660863	12	96501748	0.00164296	0.0014953	1.09875	0.271877	0.00224391	0.00202744	1.10677	0.268395
rs78845940	12	96502069	0.00553645	0.00211349	2.61958	0.00880428	-0.00036732	0.00286677	-0.12813	0.898046
rs2660862	12	96502129	0.00105999	0.00110495	0.959311	0.337403	0.00173141	0.0014982	1.15566	0.247822
rs75747475	12	96506861	-0.00173332	0.00151614	-1.14325	0.252937	-0.00548052	0.00205617	-2.6654	0.00769001
rs4762133	12	96507755	-1.29e-05	0.000482733	-0.026757	0.978654	0.000334364	0.000654448	0.510911	0.609414
rs61938806	12	96508826	-0.00109763	0.00063267	-1.73492	0.0827568	-0.000291593	0.000857645	-0.339992	0.733863
rs256190	12	96510581	0.00103285	0.000625201	1.65203	0.0985287	0.000552612	0.00084742	0.652111	0.51433
rs112590325	12	96515297	-0.000888143	0.00156506	-0.567482	0.570387	0.00071901	0.0021204	0.339091	0.734541
rs34135218	12	96516964	0.00239696	0.00151267	1.58458	0.113062	-0.000639368	0.00205047	-0.311815	0.755182
rs17025212	12	96521101	0.00232691	0.00104234	2.23238	0.0255906	-0.000920249	0.00141295	-0.651295	0.514856
rs79175461	12	96521387	-0.00106127	0.00168021	-0.631631	0.527629	-0.00361413	0.00227821	-1.58639	0.112652
rs1861296	12	96521506	-0.000232861	0.000665867	-0.349711	0.726556	0.000148168	0.000902968	0.16409	0.869661
rs7316416	12	96522727	-0.000845376	0.00142457	-0.593424	0.552898	-0.000218757	0.00193121	-0.113274	0.909813
rs888016	12	96524773	-0.000695085	0.000764927	-0.908694	0.363512	-0.00018533	0.00103695	-0.178726	0.858153
rs61938831	12	96527970	0.00189711	0.00122499	1.54866	0.121463	-0.00078456	0.00166106	-0.472323	0.636696
rs11108429	12	96528235	-0.000413901	0.000436462	-0.948308	0.342973	-0.000148515	0.000591712	-0.250991	0.801821
rs7301487	12	96531464	-0.00207729	0.00149622	-1.38836	0.165029	-0.00206168	0.00202973	-1.01574	0.309754
rs78444873	12	96536025	-0.000883166	0.000935223	-0.944337	0.344998	-0.00210166	0.00126795	-1.65753	0.0974136
rs17679347	12	96538924	0.0024405	0.00105631	2.31041	0.0208663	0.00218022	0.00143195	1.52255	0.127873
rs73220055	12	96541397	-0.000435564	0.000630841	-0.690449	0.489912	0.000563419	0.000855443	0.658629	0.510135
rs78190058	12	96543125	0.0016658	0.0013602	1.22467	0.220702	0.00116443	0.00184454	0.631286	0.527854
rs256177	12	96546049	0.00116049	0.000563372	2.05989	0.0394095	0.000533033	0.000763701	0.69796	0.485203
rs75491651	12	96546238	-0.000181906	0.001116	-0.162998	0.87052	-0.000945321	0.00151309	-0.624762	0.532128
rs256175	12	96547502	2.61e-06	0.000456766	0.00572114	0.995435	-6.58e-05	0.000619111	-0.106272	0.915367
rs117041812	12	96549225	-0.00295235	0.00187214	-1.57699	0.114798	-0.000939534	0.00253844	-0.370123	0.711291
rs256199	12	96549634	8.19e-05	0.000490041	0.167103	0.867289	0.000659067	0.000664327	0.992082	0.321158
rs78296596	12	96549988	-0.000205511	0.00066232	-0.31029	0.756341	-0.000595237	0.000897923	-0.662905	0.507392
rs56078321	12	96551188	-0.000154998	0.000637208	-0.243245	0.807815	7.44e-05	0.000863787	0.0861868	0.931318
rs34602	12	96556961	0.000632998	0.000497731	1.27177	0.203457	0.000136882	0.000674803	0.202847	0.839255
rs17025259	12	96559666	-0.000884123	0.000755053	-1.17094	0.241623	-0.000112633	0.00102346	-0.110052	0.912368
rs77512768	12	96560273	0.000803475	0.00168058	0.478093	0.632584	-0.00196237	0.00227752	-0.861625	0.388895
rs10492224	12	96561741	-0.00145746	0.000545094	-2.67378	0.00750061	-0.000812821	0.00073894	-1.09998	0.271341
rs117779684	12	96580772	0.000690443	0.00102672	0.672475	0.501282	-0.00109328	0.00139198	-0.785414	0.432211
rs117333234	12	96581717	-0.000607042	0.00191069	-0.317709	0.750706	-0.00430718	0.00258991	-1.66306	0.0963006
rs61938844	12	96583858	0.00241569	0.00132741	1.81985	0.0687833	-0.00487092	0.0017991	-2.70743	0.00678108
rs2193762	12	96592673	0.000431236	0.000642491	0.671194	0.502097	0.00146815	0.000870947	1.68569	0.0918565
rs79849883	12	96605705	-0.000374144	0.00188109	-0.198898	0.842343	0.00368247	0.00254968	1.44429	0.148659
rs11614065	12	96606954	-0.000121728	0.000554077	-0.219695	0.826109	-0.000971679	0.000751571	-1.29286	0.196059
rs4762285	12	96613764	-0.0013523	0.000485903	-2.78306	0.00538524	-0.000946805	0.000658555	-1.4377	0.15052
rs2268507	12	96614125	0.00144786	0.000466943	3.10072	0.0019307	0.00147748	0.000632879	2.33453	0.0195684
rs6538703	12	96624299	-1.48e-05	0.0005119	-0.0288655	0.976972	0.00112119	0.000693901	1.61577	0.106145
rs34442510	12	96625026	0.000390462	0.000870231	0.448688	0.653657	-0.00149349	0.00117952	-1.26619	0.205448
rs78638698	12	96628707	0.000218805	0.00113807	0.192261	0.847538	-0.00126015	0.00154288	-0.816749	0.414072
rs2300551	12	96635889	0.00195265	0.00112124	1.74151	0.081595	0.000101315	0.00151954	0.0666748	0.946841
rs3782563	12	96639739	-2.57e-05	0.000430337	-0.0597936	0.95232	-0.000382664	0.000583253	-0.656085	0.51177
rs35332676	12	96641016	-0.00280159	0.00159578	-1.75562	0.0791545	-0.00161448	0.00216414	-0.746013	0.45566
rs76585690	12	96647684	-0.000542388	0.00127643	-0.424926	0.670891	-0.0013543	0.00173019	-0.782746	0.433777
rs11108447	12	96651079	0.00138446	0.000807546	1.71441	0.0864551	-0.000783373	0.00109451	-0.715727	0.47416
rs2032774	12	96651259	0.000213517	0.000664375	0.321381	0.747922	0.00212278	0.000900679	2.35687	0.0184305
rs75958097	12	96660985	-0.00171883	0.00143182	-1.20045	0.229965	0.00146227	0.00194137	0.753215	0.451321
rs71460337	12	96666432	0.000185633	0.000882152	0.210432	0.833331	-0.000475055	0.00119578	-0.397276	0.691165
rs117558580	12	96666952	0.00193947	0.00109596	1.76966	0.0767853	0.000305843	0.0014858	0.205844	0.836913
rs7975426	12	96676057	-0.000913422	0.000459094	-1.98962	0.0466339	0.000302281	0.000622712	0.485427	0.627374
rs35751611	12	96676330	-0.000385408	0.000728734	-0.528873	0.596894	-0.00160885	0.000987869	-1.62861	0.103396
rs79926070	12	96687857	0.00343332	0.0017668	1.94324	0.0519878	-0.00284008	0.00239438	-1.18614	0.235567
rs11108458	12	96697974	0.000432478	0.000621036	0.696381	0.486191	-0.00105869	0.000841846	-1.25758	0.208544
rs117516948	12	96709447	-3.31e-05	0.00125661	-0.0263311	0.978993	-0.0024259	0.00170393	-1.42371	0.154533
rs10777784	12	96716063	0.000745191	0.000448966	1.6598	0.0969567	-7.7e-05	0.00060876	-0.126419	0.899401
rs2165238	12	96717392	-0.000334046	0.000624491	-0.53491	0.592713	0.00129332	0.000846556	1.52775	0.126576
rs111604996	12	96720751	0.000462265	0.00120584	0.383354	0.701458	3.54e-05	0.00163515	0.0216188	0.982752
rs55813033	12	96751595	5.47e-05	0.000906902	0.0603071	0.951911	-0.00062504	0.00122949	-0.508375	0.611191
rs55808826	12	96760232	-0.000858227	0.000459278	-1.86865	0.0616732	0.000450278	0.00062263	0.723186	0.469566
rs73235113	12	96761827	-0.000408259	0.000781459	-0.522432	0.60137	0.000243486	0.00105925	0.229866	0.818196
rs17025377	12	96764038	-0.000518448	0.000711427	-0.728743	0.466159	-0.00169073	0.00096444	-1.75307	0.0795918
rs117159644	12	96771371	0.0030648	0.00137741	2.22505	0.0260787	0.00102533	0.00186709	0.54916	0.582896
rs4237906	12	96789609	0.000654491	0.000433772	1.50884	0.131342	-5.03e-05	0.000587869	-0.0856399	0.931753
rs11614799	12	96801993	-0.00234534	0.00124765	-1.87982	0.0601342	-0.00098423	0.00169173	-0.581789	0.560709
rs11108492	12	96802967	0.00277598	0.00162457	1.70875	0.0874986	0.00205395	0.00220231	0.932632	0.351011
rs78066604	12	96803749	-0.000810436	0.00145407	-0.557356	0.577285	0.000560913	0.0019719	0.284453	0.776063
rs12231846	12	96804097	-0.000648066	0.00120544	-0.537618	0.590841	-0.00369966	0.00163405	-2.26411	0.0235681
rs11108494	12	96805955	0.000330266	0.00123468	0.267491	0.789092	-0.00109664	0.00167365	-0.65524	0.512313
rs11108495	12	96807917	0.000872075	0.000452293	1.92812	0.0538412	0.000574248	0.000613114	0.936609	0.348961
rs7132619	12	96809924	0.000944584	0.00043632	2.16489	0.030397	0.000698138	0.000591633	1.18002	0.237994
rs35136470	12	96810612	0.00189	0.000970999	1.94645	0.0516014	0.000719068	0.00131626	0.546298	0.584862
rs7304724	12	96813907	-6.99e-05	0.000452579	-0.154532	0.87719	-0.000357495	0.000613458	-0.582753	0.56006
rs74622270	12	96816730	-0.000393024	0.00127235	-0.308896	0.757401	-0.000954996	0.00172514	-0.553576	0.579869
rs79363151	12	96817059	0.00206943	0.000885998	2.3357	0.0195073	-0.00225396	0.00120129	-1.87628	0.060618
rs2028385	12	96817422	0.00085221	0.000608709	1.40003	0.161506	0.00022517	0.000825449	0.272785	0.785018
rs11108500	12	96819204	0.00126615	0.000851957	1.48616	0.137237	-0.000253442	0.00115491	-0.219447	0.826302
rs71460351	12	96819423	0.00062282	0.000560039	1.1121	0.266095	-0.00193026	0.000759463	-2.54161	0.0110347
rs7957408	12	96821296	-0.00131213	0.000549883	-2.3862	0.0170242	0.000682197	0.000745439	0.915162	0.360108
rs117251328	12	96823132	-0.000255864	0.00116373	-0.219866	0.825976	-1.73e-05	0.00157749	-0.0109411	0.99127
rs73235140	12	96828112	6.55e-05	0.00144156	0.0454439	0.963754	0.00260167	0.00195426	1.33128	0.183097
rs17025408	12	96831209	-0.000117021	0.000466933	-0.250615	0.802112	-0.000897631	0.000632937	-1.4182	0.156133
rs35423473	12	96839993	-0.00318434	0.00150182	-2.12033	0.0339794	-7.71e-05	0.0020364	-0.0378787	0.969784
rs34426264	12	96840414	-0.000731212	0.00102048	-0.716535	0.473662	0.00104243	0.00138372	0.753355	0.451237
rs4762303	12	96846372	-0.000377573	0.00113701	-0.332075	0.739833	-9.31e-05	0.00154164	-0.0604101	0.951829
rs11613511	12	96846880	0.000626601	0.000595286	1.0526	0.292523	0.00048499	0.000807031	0.600956	0.54787
rs41360344	12	96850809	-0.00195245	0.000931017	-2.09712	0.0359839	-0.00169555	0.00126206	-1.34347	0.17912
rs7136467	12	96851549	0.000131487	0.000646496	0.203385	0.838835	-0.00173267	0.000876382	-1.97707	0.0480348
rs78060992	12	96857112	0.00126019	0.00142615	0.883635	0.376894	0.00398135	0.00193172	2.06104	0.0393003
rs12423247	12	96858362	0.000843782	0.00190435	0.443081	0.657707	0.00475282	0.00258179	1.8409	0.0656368
rs11108532	12	96865807	0.000542219	0.00123433	0.439282	0.660457	0.00279073	0.00167343	1.66767	0.0953823
rs7959311	12	96869737	0.000712326	0.000426124	1.67164	0.0945961	0.00084425	0.000577582	1.4617	0.143825
rs3858656	12	96880553	-0.000715308	0.000611604	-1.16956	0.242179	0.000458168	0.000829323	0.55246	0.580634
rs117115963	12	96883627	5.88e-05	0.00135804	0.043304	0.965459	-0.000308029	0.00184134	-0.167285	0.867146
rs113581949	12	96895561	0.000413176	0.0016814	0.245733	0.805889	-0.00279869	0.00227967	-1.22767	0.219571
rs77407708	12	96896410	-0.000856748	0.00113137	-0.757266	0.448891	0.000169242	0.00153347	0.110365	0.91212
rs7308077	12	96907972	7.85e-05	0.000629166	0.124774	0.900703	-0.00110894	0.000852879	-1.30023	0.193524
rs10507072	12	96915152	-0.0011276	0.000998494	-1.1293	0.258771	-0.00247633	0.00135389	-1.82905	0.0673936
rs73235078	12	96927637	-0.00364108	0.00123669	-2.94422	0.00323792	-0.000959537	0.00167584	-0.572569	0.566937
rs2160501	12	96927972	0.000598002	0.000426348	1.40262	0.160733	0.00109801	0.000577957	1.89981	0.0574591
rs76767300	12	96928024	0.00365086	0.00165208	2.20985	0.0271161	0.00274373	0.00223928	1.22527	0.220473
rs7980921	12	96935879	0.000590904	0.000427399	1.38256	0.166801	0.0010996	0.000579613	1.89712	0.0578128
rs61940405	12	96938125	0.0050025	0.0019511	2.56394	0.0103496	0.00255189	0.00264476	0.964886	0.334603
rs10777800	12	96942299	-0.000953228	0.000953257	-0.999969	0.317326	-0.0031659	0.00129236	-2.44971	0.0142978
rs74611323	12	96946730	0.0020066	0.00110573	1.81473	0.0695664	-0.000142248	0.00149878	-0.0949093	0.924387
rs74347503	12	96949772	9.28e-05	0.000990811	0.0936437	0.925392	0.000950516	0.00134309	0.707707	0.479127
rs61940438	12	96964170	0.000746183	0.00085043	0.877418	0.38026	-0.000896185	0.001153	-0.777265	0.437003
rs2368079	12	96965215	0.00012111	0.000611174	0.198161	0.84292	-0.0011998	0.000828553	-1.44806	0.147601
rs17025572	12	96974751	0.000919225	0.000896345	1.02553	0.305116	0.000973171	0.00121515	0.800862	0.423212
rs73237132	12	96979616	-0.000269426	0.00111277	-0.242123	0.808685	0.000924967	0.00150852	0.613161	0.53977
rs815894	12	96989344	0.000539289	0.000444913	1.21212	0.225466	0.000828068	0.000603067	1.37309	0.169724
rs815886	12	96999128	0.000572722	0.00044668	1.28218	0.199782	0.000658713	0.000605635	1.08764	0.276754
rs815872	12	97015066	-8.05e-05	0.000575314	-0.13989	0.888747	0.000730126	0.000780192	0.935829	0.349362
rs75433486	12	97015205	-0.000793564	0.00071785	-1.10547	0.268955	-0.00175452	0.0009731	-1.80302	0.0713855
Affx-8761367	12	97021269	-0.000477406	0.00042885	-1.11323	0.265613	-0.000709287	0.000581587	-1.21957	0.222628
rs118003115	12	97038879	-0.000962459	0.00159824	-0.602199	0.547042	0.00209951	0.00216708	0.968818	0.332637
Affx-8761686	12	97045196	0.00364504	0.00161526	2.25664	0.0240315	0.0026372	0.00218943	1.20452	0.228391
rs74447642	12	97045481	-0.000384448	0.000609691	-0.630562	0.528328	-0.00178786	0.000826496	-2.16318	0.0305283
rs77667488	12	97048528	-0.00187151	0.00201384	-0.929321	0.352723	-0.00370866	0.00273113	-1.35792	0.174489
rs11108625	12	97053902	0.000305715	0.000672981	0.45427	0.649635	0.00317249	0.000912252	3.47765	0.000505908
rs7131786	12	97053965	-0.000647066	0.000535361	-1.20865	0.226797	-0.00246956	0.000725653	-3.40323	0.000666036
rs117845206	12	97063015	-0.000522571	0.000949689	-0.550256	0.582145	0.000272608	0.00128782	0.211682	0.832355
rs118156566	12	97063363	-0.000247249	0.00189194	-0.130685	0.896024	-0.00266378	0.00256592	-1.03814	0.299206
rs6538732	12	97064014	0.000996307	0.000590325	1.68773	0.0914647	0.00190737	0.000800729	2.38204	0.0172174
rs56412769	12	97066586	-0.000779044	0.0015862	-0.491137	0.62333	0.00233611	0.00215087	1.08612	0.277426
rs79013200	12	97066699	-0.000123025	0.000570433	-0.215669	0.829246	-0.00189955	0.000773035	-2.45726	0.0140006
rs10860063	12	97067277	-0.00135864	0.00112197	-1.21094	0.225917	-0.00346935	0.00152064	-2.28151	0.0225189
rs117560547	12	97074137	0.00150023	0.00142075	1.05594	0.290996	0.00183835	0.00192598	0.9545	0.339831
rs11613938	12	97088928	-0.00276283	0.00123733	-2.2329	0.0255561	-0.000475685	0.00167712	-0.283633	0.776692
rs1420646	12	97095448	-0.000283332	0.00053821	-0.526434	0.598587	-0.00223551	0.000729706	-3.06357	0.00218731
rs7968231	12	97102578	-0.00010789	0.000544008	-0.198324	0.842791	-0.00203389	0.000737243	-2.75877	0.00580226
rs61939395	12	97108693	0.004525	0.00204643	2.21116	0.0270254	0.00416152	0.00277423	1.50006	0.133599
rs10745770	12	97109289	0.000153567	0.000456818	0.336168	0.736745	-0.000323609	0.000619541	-0.522337	0.601436
rs10860073	12	97114231	-0.00179708	0.00113653	-1.5812	0.113832	-0.00371755	0.00154038	-2.41341	0.0158048
rs186759289	12	97130582	-0.000850234	0.00195076	-0.435848	0.662947	-0.00550128	0.00264436	-2.08038	0.0374913
rs11108666	12	97134202	-0.00190022	0.00114997	-1.6524	0.098454	-0.00335638	0.00155903	-2.15286	0.0313305
rs7978894	12	97136218	-0.000463829	0.000467445	-0.992264	0.32107	0.000280421	0.000633732	0.442491	0.658134
rs1990828	12	97136239	-0.000274189	0.000527263	-0.520023	0.603048	-0.00207249	0.000714685	-2.89986	0.00373359
rs75565777	12	97153533	-0.00133305	0.00128316	-1.03888	0.29886	0.00186182	0.00173974	1.07017	0.284544
rs10777815	12	97167292	-3.67e-05	0.000448422	-0.081921	0.93471	0.000677835	0.000607948	1.11495	0.264871
rs35435570	12	97174817	0.000265058	0.000679553	0.390047	0.696502	0.0019238	0.00092118	2.0884	0.0367624
rs75594851	12	97193367	-6.81e-05	0.000768416	-0.0886218	0.929383	-0.00249744	0.0010419	-2.39701	0.0165301
rs76771851	12	97201539	0.00125115	0.000810035	1.54456	0.122454	0.00221185	0.00109806	2.01433	0.0439763
rs111783731	12	97204214	-0.00119475	0.000889342	-1.34341	0.179142	-0.00248525	0.00120579	-2.0611	0.0392944
rs6538743	12	97205338	1.86e-07	0.000448638	0.000413724	0.99967	0.000647071	0.000608392	1.06358	0.287522
rs78490816	12	97205642	0.002365	0.0014616	1.6181	0.105643	0.00306278	0.00198135	1.5458	0.122153
rs11108714	12	97225035	-0.000644569	0.00173498	-0.371513	0.710256	-0.00317408	0.00235234	-1.34933	0.177232
rs75144666	12	97230424	-0.000471757	0.00072259	-0.65287	0.51384	-0.00181163	0.000979418	-1.8497	0.0643576
rs7136658	12	97231171	0.000304669	0.000455249	0.669235	0.503346	0.000465473	0.000617229	0.754134	0.45077
rs79721433	12	97231553	0.00117423	0.00120126	0.977497	0.328324	0.00419155	0.00162715	2.57601	0.0099952
rs78553734	12	97234690	0.0028394	0.00123044	2.30763	0.0210202	0.00312283	0.00166819	1.87198	0.0612101
rs34492	12	97262703	-4.54e-05	0.000427656	-0.106162	0.915454	0.000661047	0.000579733	1.14026	0.254178
rs12319243	12	97288094	0.00140921	0.000738766	1.90752	0.0564542	0.00162925	0.00100173	1.62643	0.103859
rs117291911	12	97300483	0.00361256	0.00178837	2.02002	0.0433819	0.0063379	0.00242501	2.61355	0.00896107
rs6538752	12	97302313	-4.92e-05	0.000668477	-0.0736479	0.941291	0.00172337	0.000906277	1.9016	0.0572249
rs7977313	12	97305338	-0.00027691	0.000426424	-0.649377	0.516095	-0.000950446	0.000577991	-1.6444	0.100096
rs73226537	12	97330303	0.00142518	0.0017872	0.797437	0.425198	0.00212129	0.00242229	0.875739	0.381173
rs11108742	12	97342196	0.000476021	0.000831178	0.572707	0.566843	0.00153042	0.00112758	1.35726	0.174701
rs17747759	12	97342589	0.000347159	0.00188718	0.183956	0.854048	0.000795679	0.0025572	0.311152	0.755685
rs73226545	12	97348769	0.00202444	0.00209276	0.967353	0.333368	-0.000388016	0.00283697	-0.136771	0.891212
rs75026370	12	97349366	-0.00220131	0.00128635	-1.71128	0.0870298	-0.00518692	0.00174308	-2.97572	0.00292327
rs12372108	12	97357224	1.83e-05	0.00211721	0.00866196	0.993089	0.00279645	0.00286855	0.974867	0.329627
rs61938402	12	97363029	9.57e-05	0.00163514	0.0585513	0.95331	-0.00371524	0.00221597	-1.67657	0.0936267
rs7953533	12	97364347	-0.000382582	0.000533084	-0.717676	0.472957	-0.00188996	0.000722606	-2.61547	0.00891089
rs75657230	12	97365718	0.00229141	0.00154195	1.48605	0.137267	0.00163166	0.00209018	0.780633	0.435019
rs7312081	12	97366544	6.52e-05	0.000469831	0.138699	0.889688	0.000365224	0.00063695	0.573395	0.566378
rs78777151	12	97367815	-0.00108946	0.00173051	-0.629561	0.528982	-0.00342751	0.0023461	-1.46094	0.144032
rs75518928	12	97369918	-0.000236719	0.00193891	-0.122088	0.902829	-0.0021112	0.00262838	-0.803233	0.421841
rs80000632	12	97373738	0.00120092	0.000829208	1.44827	0.147542	0.00216007	0.00112416	1.92149	0.054671
rs10860113	12	97374049	8.07e-05	0.000430148	0.18754	0.851237	0.00143513	0.000583476	2.45962	0.0139088
rs12581358	12	97380376	-0.000787528	0.00134489	-0.585572	0.558164	0.00134489	0.00182451	0.737124	0.461048
rs78367878	12	97401582	0.00031288	0.00159965	0.195592	0.844929	0.00281159	0.00216767	1.29706	0.194613
rs11108762	12	97401896	-0.000345178	0.000449279	-0.768293	0.442313	0.00107223	0.000609148	1.76021	0.0783726
rs2371356	12	97404972	-0.000395432	0.000434838	-0.909377	0.363152	0.00119378	0.000589427	2.02533	0.0428345
rs112441655	12	97405652	0.0004402	0.00159942	0.275225	0.783144	0.00262063	0.00216736	1.20914	0.226611
rs117012263	12	97407468	0.00225605	0.00182481	1.23632	0.21634	0.000337255	0.00247479	0.136277	0.891603
rs78332579	12	97408540	0.00049449	0.00160183	0.308703	0.757548	0.00277415	0.00217072	1.27799	0.201255
rs7306031	12	97409380	-0.000582592	0.000621141	-0.937938	0.348277	0.000431348	0.000841657	0.512499	0.608302
rs79014135	12	97416838	-4.41e-06	0.00140567	-0.0031343	0.997499	0.00205684	0.00190501	1.0797	0.280275
rs17026197	12	97419114	0.000134988	0.00121727	0.110894	0.9117	-4.19e-06	0.00165023	-0.00253749	0.997975
rs117095625	12	97419425	-0.00261606	0.00165605	-1.5797	0.114177	-0.00237881	0.0022439	-1.06013	0.289088
rs11613367	12	97429420	0.000612197	0.000441224	1.3875	0.165292	0.000151337	0.00059816	0.253004	0.800265
rs74318721	12	97429607	-0.000878224	0.000881565	-0.99621	0.319149	0.000375033	0.00119529	0.31376	0.753704
rs112411519	12	97430164	0.000114034	0.00131898	0.0864559	0.931104	0.00229978	0.00178811	1.28615	0.198391
rs6538761	12	97434220	-0.000355039	0.000452247	-0.785054	0.432422	-0.00142964	0.000613344	-2.33089	0.0197599
rs7138927	12	97435991	-0.000527449	0.000429045	-1.22936	0.218939	-0.000966045	0.000581621	-1.66095	0.0967242
rs80021953	12	97436142	-0.000805272	0.000962864	-0.83633	0.40297	-0.00286919	0.00130567	-2.19749	0.027986
rs11609888	12	97437747	-0.000843631	0.000807267	-1.04505	0.296002	-0.000226604	0.00109475	-0.206991	0.836017
rs11611275	12	97441696	-0.000256665	0.00110246	-0.232811	0.815909	-0.000623475	0.00149495	-0.417053	0.67664
rs11108775	12	97443339	-0.000550908	0.00176827	-0.311551	0.755382	-0.0032262	0.00239671	-1.3461	0.178272
rs112730166	12	97443615	0.000893744	0.000919195	0.972312	0.330896	0.00339303	0.00124631	2.72245	0.00648026
rs117263018	12	97445226	-0.000542442	0.00108832	-0.498424	0.618186	-0.000194927	0.00147557	-0.132103	0.894903
rs7314470	12	97446141	0.000313177	0.0006516	0.480628	0.630781	0.00116618	0.000883658	1.31972	0.186928
rs17749843	12	97469268	-0.00117231	0.00071618	-1.6369	0.101653	-0.000570079	0.000971235	-0.586964	0.557229
rs61939968	12	97472265	-7.5e-05	0.000570674	-0.131408	0.895453	-0.00120646	0.000773534	-1.55968	0.118838
rs112164255	12	97477577	0.0010793	0.00117246	0.920547	0.357288	-0.000309357	0.00158939	-0.194639	0.845676
rs117103358	12	97479935	-0.00194835	0.000969519	-2.00961	0.0444738	-0.00121503	0.00131452	-0.924318	0.355322
rs6538771	12	97480654	-0.000437781	0.000427981	-1.0229	0.306357	-0.000524217	0.00058028	-0.903388	0.366321
rs61941668	12	97484901	0.00122761	0.000792521	1.54899	0.121385	0.000750675	0.00107424	0.698798	0.484679
rs718524	12	97491461	-0.00013294	0.000518277	-0.256504	0.797562	-0.00161394	0.000702549	-2.29726	0.0216046
rs983679	12	97494701	-5.12e-05	0.000571781	-0.0895033	0.928682	0.000343897	0.000775126	0.443666	0.657284
rs78917166	12	97494878	0.00175769	0.00142636	1.23229	0.217841	0.00148995	0.00193359	0.770562	0.440967
rs116841020	12	97495591	-0.00300084	0.00171166	-1.75317	0.0795734	0.00084251	0.00232077	0.36303	0.716582
rs7979001	12	97506357	0.0004845	0.000427631	1.13299	0.257221	0.000744949	0.000579996	1.2844	0.199002
rs12184503	12	97514706	0.00073915	0.000510287	1.4485	0.147479	0.00258418	0.000691822	3.73533	0.000187503
rs2216295	12	97523530	0.000606663	0.000946473	0.640973	0.521541	0.000589079	0.00128348	0.45897	0.646256
rs11108837	12	97531465	-0.00149426	0.00057724	-2.58863	0.00963622	-0.00224256	0.000782602	-2.86552	0.00416353
rs73230281	12	97537367	0.00167788	0.000766462	2.18912	0.0285886	0.0010884	0.00103908	1.04747	0.294885
rs12425918	12	97543280	0.000847636	0.00107985	0.784955	0.43248	0.00125935	0.00146364	0.860422	0.389557
rs12316985	12	97544225	0.000184695	0.000560649	0.32943	0.741831	-0.000558362	0.000760009	-0.734678	0.462536
rs11608953	12	97550200	-0.000965765	0.00195019	-0.495216	0.620448	0.00221873	0.00264346	0.839326	0.401287
rs79093853	12	97562657	0.000253919	0.00133254	0.190553	0.848876	0.000380151	0.00180721	0.210353	0.833392
rs116875832	12	97587412	-0.000211716	0.00111006	-0.190726	0.848741	-0.00206999	0.00150475	-1.37563	0.168936
rs17026630	12	97588173	-0.00034922	0.000427167	-0.817525	0.413629	-0.00145943	0.000579054	-2.52037	0.0117236
rs73232570	12	97591525	-0.00215233	0.00114468	-1.8803	0.0600688	-0.0036213	0.00155163	-2.33386	0.0196035
rs1016776	12	97593496	0.00039628	0.000452374	0.876	0.381031	0.00205521	0.000613152	3.35187	0.000802765
rs17026639	12	97593784	-0.000422025	0.00106418	-0.396574	0.691682	-0.00147038	0.00144253	-1.0193	0.308061
rs4762373	12	97595484	0.00108173	0.000728414	1.48505	0.137531	0.00375523	0.000987492	3.80279	0.000143101
rs55704369	12	97596534	0.00036243	0.00066402	0.545812	0.585195	-6.87e-06	0.000900134	-0.00762682	0.993915
rs78039058	12	97612506	-0.000468255	0.00101107	-0.463129	0.643273	-0.00258952	0.00137086	-1.88898	0.0588961
rs185456759	12	97613664	-9.29e-05	0.00130328	-0.0712442	0.943203	0.00096967	0.00176714	0.548723	0.583196
rs79284840	12	97615071	0.00168082	0.00137277	1.22441	0.2208	0.000613392	0.00186084	0.329632	0.741678
rs117223955	12	97625534	-0.00225124	0.00174383	-1.29097	0.196714	-0.000502445	0.00236447	-0.212498	0.831719
rs12230035	12	97636923	-9.4e-05	0.000942836	-0.0997446	0.920547	-0.000911441	0.00127805	-0.713151	0.475753
rs1012315	12	97639144	0.000631221	0.000473612	1.33278	0.182604	0.000237014	0.000641949	0.36921	0.711971
rs10128869	12	97645556	0.000126712	0.0011763	0.107721	0.914217	0.000899798	0.00159457	0.564288	0.572559
rs11609353	12	97660291	-0.00118997	0.000852529	-1.39581	0.162773	-0.00021995	0.00115547	-0.190357	0.84903
rs79401334	12	97663718	0.00182877	0.00177732	1.02895	0.303504	-0.000297248	0.00241051	-0.123313	0.901859
rs12366676	12	97666452	0.000406552	0.000598522	0.67926	0.496974	0.000335351	0.000811419	0.41329	0.679394
rs759471	12	97672354	4.35e-05	0.000950607	0.045731	0.963525	4.65e-05	0.00128869	0.036106	0.971198
rs10161334	12	97673406	-0.000240322	0.000427076	-0.562714	0.57363	-9.09e-05	0.000578942	-0.157064	0.875195
rs12827260	12	97681974	0.000896115	0.000624212	1.43559	0.151119	0.000973385	0.000846002	1.15057	0.24991
rs2888124	12	97682011	-0.000560458	0.000691385	-0.810631	0.417578	0.000845052	0.000937305	0.901576	0.367283
rs73378651	12	97684605	0.00247256	0.00187346	1.31978	0.186909	0.00324045	0.00254023	1.27565	0.202079
rs60476107	12	97684882	0.000244802	0.00091449	0.267692	0.788937	0.00166886	0.00123944	1.34646	0.178154
rs2111027	12	97685057	-0.00122182	0.000796062	-1.53483	0.124827	0.00112876	0.00107928	1.04584	0.295634
rs1861476	12	97686246	-0.00035536	0.000921433	-0.38566	0.699748	-0.000243702	0.00124918	-0.19509	0.845323
rs66496805	12	97689342	0.00120911	0.000633696	1.90803	0.0563882	-0.000466075	0.000859227	-0.542435	0.587519
rs34373275	12	97689641	-1.75e-05	0.000477183	-0.0366397	0.970772	0.00045394	0.000646906	0.70171	0.482861
rs10777845	12	97689768	0.000392252	0.000449511	0.87262	0.382871	-0.00066077	0.000609379	-1.08433	0.278217
rs79030068	12	97691687	0.00126018	0.000668842	1.88412	0.0595502	-0.000340015	0.000906525	-0.375075	0.707605
rs80114220	12	97694801	-0.000714197	0.0013141	-0.543488	0.586794	0.00202777	0.00178288	1.13736	0.255389
rs111415074	12	97697241	-0.00132124	0.00118996	-1.11033	0.266858	-0.00227351	0.00161331	-1.40922	0.158771
rs34230992	12	97703885	0.00113946	0.00093511	1.21853	0.223023	-0.000405075	0.00126775	-0.319524	0.749329
rs79167064	12	97704479	-0.000296198	0.00107734	-0.274933	0.783368	-0.00189805	0.0014606	-1.29951	0.193771
rs73235943	12	97709900	0.00227534	0.00116748	1.94893	0.0513047	0.00118884	0.00158271	0.751142	0.452568
rs257960	12	97713559	-0.00113499	0.000702743	-1.61508	0.106294	-0.00035506	0.00095267	-0.372699	0.709372
rs76337060	12	97715008	-0.000114597	0.000677977	-0.169028	0.865775	0.0011773	0.000919232	1.28074	0.200287
rs75045972	12	97716741	3.92e-05	0.00123711	0.0316985	0.974712	-0.00224264	0.00167814	-1.33639	0.181423
rs1558729	12	97718018	-1.77e-05	0.000474104	-0.0373476	0.970208	-0.000854472	0.000642707	-1.32949	0.183688
rs257949	12	97719283	-0.00145528	0.00166618	-0.873422	0.382434	0.000389308	0.00225926	0.172316	0.863189
rs257945	12	97720902	-0.00102192	0.0006299	-1.62235	0.10473	3.8e-05	0.000853974	0.0445203	0.96449
rs11108974	12	97722178	-0.000416769	0.000429276	-0.970866	0.331616	-0.000244123	0.000581758	-0.419629	0.674757
rs77332992	12	97723288	-0.00124805	0.00123057	-1.01421	0.310485	0.00147446	0.00166816	0.883887	0.376758
rs118055260	12	97726294	0.000440186	0.000875946	0.502527	0.615297	-0.00208022	0.00118778	-1.75135	0.0798867
rs73238021	12	97727066	0.00115732	0.00103876	1.11413	0.265223	0.00139168	0.00140832	0.988184	0.323063
rs74819809	12	97740429	-0.00141756	0.0010749	-1.31878	0.187243	0.00184919	0.00145674	1.2694	0.2043
rs10777853	12	97740739	-0.00157998	0.000606925	-2.60325	0.00923482	0.00169288	0.000822729	2.05763	0.0396261
rs4459359	12	97749693	-0.000783349	0.000444507	-1.76229	0.0780215	0.000486921	0.00060252	0.808141	0.41901
rs73238037	12	97750178	0.00079079	0.000717789	1.1017	0.270592	0.000498114	0.000973334	0.511761	0.608819
rs117835711	12	97756617	-5.95e-05	0.00122313	-0.0486291	0.961215	-0.00120401	0.00165839	-0.726008	0.467834
rs720336	12	97756861	0.000448911	0.000568314	0.789899	0.429587	0.000306598	0.000770577	0.397881	0.690719
rs79520939	12	97758724	-0.000686132	0.000653097	-1.05058	0.293451	-0.000803372	0.000885414	-0.90734	0.364228
rs11108995	12	97758782	-0.00025229	0.000600712	-0.419984	0.674497	-4.11e-05	0.000814239	-0.0504754	0.959744
rs1861366	12	97759226	-0.00135097	0.00147288	-0.917226	0.359025	0.00203596	0.00199807	1.01896	0.308221
rs12318110	12	97762977	0.000337904	0.000502745	0.672119	0.501509	-0.000346432	0.000681533	-0.508313	0.611234
rs77403812	12	97774381	-0.000269019	0.000804815	-0.334262	0.738182	0.000108999	0.00109076	0.0999289	0.920401
rs12299781	12	97778266	0.000855673	0.000419169	2.04136	0.0412162	-0.000440822	0.000568057	-0.776018	0.437739
rs117072602	12	97778819	-0.00254369	0.00121512	-2.09337	0.036317	-0.000613303	0.0016477	-0.372217	0.709731
rs11109009	12	97779335	4.14e-06	0.000449264	0.00922543	0.992639	-2.27e-05	0.000608959	-0.0372024	0.970324
rs73241519	12	97783756	4.73e-05	0.000670971	0.0705595	0.943748	0.000257507	0.000909586	0.283104	0.777097
rs1861370	12	97787061	0.000148407	0.000500452	0.296545	0.766814	0.00121764	0.000678663	1.79418	0.0727851
rs6538800	12	97791486	8.94e-05	0.000435476	0.205246	0.83738	0.000731679	0.000590488	1.23911	0.215306
rs74490305	12	97792098	0.00141242	0.00120172	1.17534	0.239862	0.00128613	0.00162861	0.789707	0.429699
rs10777858	12	97792745	-0.000144121	0.000427518	-0.337111	0.736033	0.0014478	0.000579592	2.49797	0.0124912
rs11109016	12	97794025	6.54e-06	0.000804012	0.0081358	0.993509	-0.00179266	0.00109004	-1.64458	0.100057
rs7966086	12	97795380	0.000479117	0.000448902	1.06731	0.285833	0.0016302	0.000608604	2.67859	0.00739369
rs10507086	12	97795501	-0.000830772	0.000466879	-1.77942	0.0751726	-0.00170585	0.000632832	-2.69558	0.00702701
rs7959024	12	97797021	8.6e-05	0.000475342	0.180877	0.856464	-0.00123337	0.000644329	-1.91419	0.0555973
rs79165649	12	97797740	-0.000889327	0.00102227	-0.86995	0.384328	0.000407828	0.00138524	0.29441	0.768444
rs7977936	12	97800076	-0.000918026	0.000529612	-1.73339	0.0830267	0.000166096	0.000718215	0.231262	0.817111
rs79711576	12	97800882	-6.96e-05	0.00180721	-0.0384869	0.969299	0.000494623	0.00244985	0.2019	0.839995
rs7953792	12	97801072	-0.00125525	0.000595985	-2.10617	0.0351905	0.000393132	0.000808011	0.486543	0.626582
rs12424131	12	97806525	-0.00138241	0.000968701	-1.42708	0.153558	0.000914115	0.00131311	0.696144	0.486339
rs11615285	12	97806804	-0.00406931	0.00175463	-2.31918	0.020386	-0.00159553	0.00237794	-0.670973	0.502238
rs6538802	12	97807827	-0.000901986	0.000470251	-1.9181	0.0550999	-0.000480283	0.000637461	-0.753432	0.451191
rs10777863	12	97809434	-0.00060675	0.00110009	-0.551543	0.581262	-0.000164481	0.0014913	-0.110293	0.912177
rs118163079	12	97813989	0.00249937	0.00125977	1.98399	0.047258	0.00172829	0.00170825	1.01173	0.311667
rs76819657	12	97815339	-0.000483909	0.000931082	-0.519728	0.603254	-0.00115172	0.00126208	-0.912559	0.361475
rs7298471	12	97816038	-0.000329008	0.000714222	-0.460652	0.645048	-0.00100822	0.000968166	-1.04138	0.297702
rs12303627	12	97817786	-0.000388173	0.00059133	-0.656441	0.511541	-0.00106736	0.000801702	-1.33136	0.18307
rs11109025	12	97821615	0.000113413	0.000527389	0.215046	0.829731	7.72e-05	0.000714716	0.107957	0.91403
rs11612399	12	97826927	6e-06	0.00124957	0.004798	0.996172	-0.00100448	0.00169593	-0.592291	0.553656
rs117861023	12	97839545	0.000137121	0.00138118	0.0992781	0.920918	0.00285126	0.00187287	1.5224	0.127909
rs1579244	12	97846542	-0.00109178	0.000797675	-1.3687	0.171093	-0.000119482	0.00108144	-0.110484	0.912026
rs74628648	12	97851002	0.000536663	0.000922092	0.582006	0.560563	0.00117655	0.00125057	0.94081	0.346803
rs10860210	12	97851435	0.000468518	0.000446824	1.04855	0.294385	0.000457258	0.000605975	0.754583	0.4505
rs76361104	12	97854002	-0.00162884	0.00173084	-0.941066	0.346672	-0.00270789	0.00234676	-1.15388	0.248549
rs4633508	12	97858355	-0.000588007	0.00086421	-0.680399	0.496253	0.00117449	0.00117126	1.00276	0.315978
rs12580551	12	97862210	0.000597328	0.000555745	1.07482	0.282454	0.000650585	0.000754053	0.862784	0.388257
rs11109047	12	97864638	-0.000372782	0.000632773	-0.589125	0.555778	-0.000587222	0.000857984	-0.684421	0.49371
rs76683522	12	97866845	0.000466491	0.00178718	0.261021	0.794077	-0.00144248	0.00242264	-0.595416	0.551566
rs7964278	12	97870745	0.000156858	0.000482716	0.324949	0.74522	0.000206861	0.000654264	0.316174	0.75187
rs11109054	12	97872061	0.00064674	0.000595354	1.08631	0.277342	0.00112101	0.000807133	1.38887	0.164872
rs10860217	12	97872863	1.25e-05	0.000429264	0.0290078	0.976858	0.00035515	0.000582141	0.610075	0.541813
rs75325667	12	97873332	-0.000621889	0.00165083	-0.376713	0.706387	0.000481895	0.00223751	0.215371	0.829478
rs117228173	12	97878915	0.000845544	0.00147858	0.571863	0.567415	0.000312882	0.00200498	0.156052	0.875992
rs4762388	12	97879002	-0.00131321	0.000781754	-1.67983	0.0929921	-0.00136342	0.00106007	-1.28617	0.198386
rs12301198	12	97879475	-1.48e-05	0.000532673	-0.0278189	0.977807	-0.00018125	0.000722118	-0.250998	0.801816
rs10777873	12	97880058	0.00107383	0.000561195	1.91346	0.0556899	0.00133171	0.000760862	1.75026	0.0800746
rs11109063	12	97882765	0.000136607	0.000582137	0.234664	0.81447	1.16e-05	0.000789158	0.0147571	0.988226
rs11109064	12	97895506	-0.000470315	0.0011947	-0.393669	0.693826	-0.0012375	0.00161929	-0.764223	0.444735
rs12231641	12	97900380	0.0014766	0.00147496	1.00112	0.316772	0.00070245	0.00199967	0.351282	0.725377
rs7316835	12	97901353	0.000973812	0.000519448	1.87471	0.0608341	0.000768303	0.000704375	1.09076	0.27538
rs11615990	12	97904260	0.00115955	0.00106749	1.08623	0.277376	9.18e-05	0.00144702	0.0634411	0.949415
rs11109081	12	97907576	0.000393524	0.00048945	0.804013	0.42139	0.000290691	0.00066361	0.438044	0.661354
rs11109092	12	97915711	0.000977823	0.0010404	0.939855	0.347293	-0.000637827	0.00141006	-0.452342	0.651023
rs17027120	12	97918277	0.000961047	0.000757931	1.26799	0.204803	0.00143044	0.00102768	1.39191	0.163952
rs2371722	12	97920694	-0.000688979	0.000611752	-1.12624	0.260065	-0.000834423	0.00082956	-1.00586	0.314483
rs17418806	12	97931637	2.57e-05	0.00104788	0.0244976	0.980456	0.000699733	0.00142136	0.4923	0.622508
rs117689953	12	97939600	-0.000519498	0.00122241	-0.424978	0.670853	0.0015908	0.00165746	0.959786	0.337164
rs79586277	12	97949337	0.00157294	0.000900246	1.74723	0.0805985	0.00100717	0.00122064	0.825116	0.409306
rs118117396	12	97951036	-0.00104015	0.0011903	-0.873856	0.382197	-0.00117408	0.00161385	-0.727502	0.466919
rs11109106	12	97951882	0.000735509	0.000598246	1.22944	0.218907	0.000801608	0.000811045	0.988365	0.322975
rs17334962	12	97960061	-0.000413849	0.000764677	-0.541208	0.588365	0.000732919	0.00103646	0.707138	0.479482
rs75265391	12	97962180	-0.00205133	0.00159219	-1.28837	0.197618	-0.000587703	0.00215938	-0.272162	0.785497
rs1868812	12	97968521	-0.000912843	0.000656935	-1.38955	0.164667	-0.00136137	0.000890872	-1.52813	0.126482
rs7954895	12	97968688	0.00064572	0.000697409	0.925884	0.354507	0.000442127	0.000945495	0.467615	0.640061
rs80251500	12	97968823	-0.00384177	0.00161422	-2.37995	0.0173157	-0.00170193	0.00218808	-0.777821	0.436675
rs1868813	12	97969111	0.00103834	0.000605515	1.71481	0.086382	0.000618889	0.000820797	0.754011	0.450843
rs35758227	12	97974575	-0.00250573	0.00149451	-1.67663	0.0936164	-0.000316284	0.00202628	-0.156091	0.875961
rs73224529	12	97985535	-0.000226238	0.001149	-0.1969	0.843906	-0.000545204	0.0015579	-0.34996	0.726369
rs73224530	12	97991621	0.00126928	0.00167725	0.756761	0.449194	0.00153533	0.00227282	0.675521	0.499346
rs73224531	12	97992083	0.000828458	0.00114334	0.724597	0.4687	-0.000255864	0.00154989	-0.165086	0.868876
rs73369035	12	98004485	0.0010286	0.000692053	1.48631	0.137199	0.00174345	0.000938082	1.85853	0.0630951
rs1451001	12	98010126	0.00037529	0.000479957	0.781923	0.43426	-0.000536881	0.000650859	-0.82488	0.40944
rs7954249	12	98014440	0.000296122	0.000588507	0.503175	0.614842	-0.000440532	0.000797704	-0.55225	0.580777
rs17420291	12	98018807	-0.00314616	0.00148799	-2.11438	0.034484	-0.000920595	0.00201628	-0.456581	0.647973
rs57126916	12	98030420	0.000985222	0.000858837	1.14716	0.251317	0.00189054	0.00116431	1.62374	0.104433
rs1376344	12	98034290	0.000179556	0.000506412	0.354564	0.722916	0.000265089	0.000686729	0.386017	0.699484
rs76853971	12	98034361	-0.0017224	0.00131756	-1.30727	0.191122	-0.00230637	0.00178652	-1.29098	0.19671
rs117317827	12	98036741	0.00022921	0.00115248	0.198884	0.842354	-0.00347857	0.00156223	-2.22668	0.0259697
rs79433998	12	98037419	0.00146054	0.00191118	0.764208	0.444744	0.00228827	0.00259046	0.883347	0.377049
rs189089096	12	98042497	0.00285191	0.00163931	1.7397	0.0819125	-0.00202453	0.00222237	-0.910978	0.362308
rs40321	12	98042545	0.000335888	0.000480146	0.699554	0.484206	0.000121559	0.00065092	0.18675	0.851857
rs12821006	12	98052499	0.000520115	0.00103585	0.502114	0.615587	0.000929742	0.0014035	0.662443	0.507688
rs10745804	12	98060066	0.000690046	0.000426282	1.61876	0.105501	0.000663049	0.000577886	1.14737	0.25123
rs73371047	12	98076091	0.00078081	0.000826867	0.944299	0.345017	0.00117451	0.00112076	1.04796	0.294658
rs34529	12	98082037	0.000424385	0.000470047	0.902856	0.366603	-0.000523707	0.000637474	-0.821534	0.411343
rs12819503	12	98082353	-0.000848763	0.000434282	-1.95441	0.0506541	-0.000312747	0.000588719	-0.531233	0.595258
rs74749816	12	98084248	-0.00208026	0.00210447	-0.988495	0.322911	0.00152251	0.00285305	0.533642	0.59359
rs73228336	12	98093557	0.000453029	0.000637516	0.710617	0.477322	8.7e-05	0.000864115	0.10072	0.919773
rs77600955	12	98097500	0.000192292	0.00142565	0.13488	0.892707	-0.000890996	0.00193352	-0.460815	0.644931
rs1592520	12	98105133	0.000228391	0.000428402	0.533124	0.593948	0.000471547	0.000580995	0.811619	0.417011
rs12297186	12	98110976	0.00151768	0.0011345	1.33775	0.180978	0.000921821	0.00153788	0.599412	0.548899
rs79162239	12	98125747	-9.44e-05	0.0010927	-0.0863625	0.931178	-0.000817854	0.00148202	-0.55185	0.581051
rs4762416	12	98126765	-0.00067967	0.000428173	-1.58737	0.112429	-0.000769911	0.000580669	-1.3259	0.184873
rs61941898	12	98127600	-0.00023347	0.00159246	-0.14661	0.88344	0.00211914	0.00215742	0.982257	0.325974
rs12831034	12	98129675	-0.00306518	0.0014048	-2.18193	0.0291153	-0.00270822	0.00190482	-1.42178	0.155092
rs35058145	12	98134238	0.00110804	0.00115849	0.956447	0.338847	0.00137351	0.0015697	0.875014	0.381567
rs78249611	12	98138120	0.000912687	0.00124524	0.732941	0.463595	-0.00434868	0.00168764	-2.57678	0.00997292
rs61941903	12	98142843	0.000423786	0.000910909	0.465234	0.641764	0.000492215	0.00123468	0.398656	0.690147
rs117715821	12	98153410	-0.00259284	0.00202734	-1.27894	0.200919	-0.00299967	0.00274899	-1.09119	0.27519
rs34708267	12	98153891	0.000670257	0.000707248	0.947697	0.343284	0.00233025	0.000958536	2.43105	0.0150555
rs78816719	12	98157384	0.0015194	0.00123282	1.23246	0.217779	0.00307238	0.00167145	1.83815	0.0660409
rs35742853	12	98160684	-0.00206101	0.00108521	-1.89918	0.0575418	-0.00180476	0.00147115	-1.22677	0.219909
rs11109201	12	98161296	-7.64e-05	0.000572475	-0.13348	0.893814	-0.000123102	0.000776086	-0.15862	0.873969
rs2908817	12	98164536	-0.000409512	0.00117636	-0.348117	0.727752	-0.00117545	0.00159485	-0.737024	0.461108
rs78825864	12	98169501	0.000291912	0.000756996	0.385619	0.699779	-9e-05	0.00102629	-0.0877011	0.930114
rs79016877	12	98169658	-0.00180506	0.00147907	-1.2204	0.222313	-0.000495109	0.00200453	-0.246995	0.804912
rs76237900	12	98170600	0.000737191	0.00114882	0.641696	0.521071	0.00268981	0.00155798	1.72647	0.0842634
rs73228373	12	98178684	0.00185943	0.00127172	1.46215	0.143702	-9.97e-05	0.00172395	-0.0578043	0.953905
rs61941910	12	98188217	0.00153599	0.00128933	1.1913	0.233535	0.00105621	0.00174819	0.604173	0.545729
rs17027433	12	98188893	0.000820434	0.000862215	0.951542	0.34133	0.000964419	0.00116895	0.825028	0.409356
rs17027435	12	98189320	-0.00133652	0.00109508	-1.22047	0.222287	-0.000951953	0.00148422	-0.641381	0.521276
rs11109219	12	98190477	0.000824195	0.00057453	1.43456	0.151415	0.00227641	0.000778608	2.92369	0.00345938
rs249624	12	98191847	-0.00063386	0.000574526	-1.10327	0.269909	0.000705827	0.000778879	0.906209	0.364826
rs75564903	12	98195493	0.00193573	0.00126285	1.53283	0.12532	0.00402419	0.00171204	2.35052	0.0187476
rs1345364	12	98196821	0.000119905	0.00043451	0.275955	0.782583	0.000308637	0.000589029	0.523977	0.600295
rs11109228	12	98207977	-0.000448033	0.000537902	-0.832927	0.404886	-0.000719889	0.000729198	-0.987233	0.323529
rs73228377	12	98208179	-0.00079737	0.000984366	-0.810033	0.417922	-0.00175588	0.00133435	-1.3159	0.188207
rs117088774	12	98209487	0.000998046	0.000960187	1.03943	0.298607	0.00187726	0.00130193	1.44191	0.14933
rs80104891	12	98214635	-0.00088835	0.000640969	-1.38595	0.165764	-0.0022056	0.000869151	-2.53764	0.0111606
rs79784552	12	98217204	0.000513859	0.00124012	0.414361	0.67861	7.05e-05	0.00168129	0.0419094	0.966571
rs73228380	12	98219146	-0.00135789	0.000930019	-1.46007	0.144272	0.000535112	0.0012608	0.424421	0.671259
rs1545432	12	98219791	-7.1e-05	0.000439409	-0.161564	0.871649	0.000262222	0.000595788	0.440127	0.659845
rs1450073	12	98224025	-0.000924576	0.000543365	-1.70158	0.0888358	-0.000131663	0.000736796	-0.178696	0.858176
rs77555704	12	98230480	0.00117188	0.00161004	0.727862	0.466699	-0.000111395	0.00218272	-0.051035	0.959298
rs79253614	12	98233848	-0.00152427	0.000892465	-1.70794	0.0876493	-0.000105098	0.00121026	-0.0868389	0.9308
rs7977050	12	98236224	-0.000316371	0.000440506	-0.718199	0.472635	0.000128971	0.000597128	0.215986	0.828999
rs61941935	12	98240252	0.000635485	0.00154776	0.410583	0.681379	0.00148279	0.00209806	0.706743	0.479727
rs61941937	12	98242161	0.000297506	0.00063024	0.472053	0.63689	-0.0009801	0.000854238	-1.14734	0.251243
rs11109249	12	98245210	0.000252851	0.000563244	0.44892	0.65349	-0.000445961	0.000763584	-0.584037	0.559196
rs12580704	12	98248254	0.000159116	0.000624192	0.254915	0.798789	0.000817986	0.000846169	0.966693	0.333698
rs7298662	12	98259397	-9.17e-05	0.000431448	-0.212536	0.831689	0.000164083	0.000584854	0.280554	0.779053
rs11109258	12	98259565	-0.00057386	0.000647872	-0.885761	0.375747	-0.000792887	0.000878259	-0.902794	0.366636
rs77512530	12	98259573	-0.000933965	0.00184249	-0.506904	0.612222	-0.000528212	0.00249781	-0.21147	0.832521
rs10745813	12	98265464	0.000371159	0.00053734	0.690734	0.489734	0.000168474	0.000728434	0.231282	0.817096
rs1450061	12	98270779	-0.000280577	0.00043553	-0.644219	0.519434	-0.000429791	0.000590431	-0.727928	0.466659
rs74633208	12	98271888	-0.000193813	0.00172508	-0.112351	0.910546	0.00395407	0.00233904	1.69047	0.0909396
rs75311883	12	98281351	0.000663507	0.00116706	0.568528	0.569677	-0.000310608	0.00158242	-0.196287	0.844386
rs1551064	12	98295369	-0.000435394	0.000594886	-0.731894	0.464234	0.00159611	0.000806579	1.97886	0.0478329
rs79613199	12	98295463	-0.000163128	0.000739379	-0.220629	0.825382	-0.00103524	0.00100214	-1.03302	0.301593
rs10860256	12	98296838	0.000272985	0.000557882	0.489324	0.624612	1.71e-05	0.000755953	0.0226201	0.981953
rs117434027	12	98309053	-0.00393647	0.00132169	-2.97837	0.00289811	-0.00283242	0.00179184	-1.58073	0.113941
rs7308578	12	98309252	9.3e-06	0.000426445	0.0218083	0.982601	-0.000367303	0.000578201	-0.635251	0.525265
rs75839464	12	98317307	0.00273865	0.00129648	2.11238	0.0346548	-0.00242109	0.00175712	-1.37787	0.168244
rs76228001	12	98318098	0.000275824	0.00188103	0.146634	0.883421	-0.00165842	0.00255001	-0.650359	0.515461
rs7958227	12	98319725	-0.000220405	0.000696272	-0.316551	0.751585	-0.0011727	0.000943905	-1.24239	0.214092
rs2692753	12	98324983	-0.00012137	0.00058962	-0.205845	0.836912	0.000870927	0.000799465	1.08939	0.275984
rs78732422	12	98326981	0.000573918	0.00169656	0.338283	0.73515	0.00610507	0.00229961	2.65483	0.00793516
rs17349631	12	98330355	-1.04e-05	0.000662802	-0.0156389	0.987523	-4.27e-05	0.000898491	-0.047556	0.96207
rs76159087	12	98334501	0.00142752	0.00164847	0.865964	0.386511	0.000520105	0.00223484	0.232726	0.815974
rs78903292	12	98337096	-0.000341369	0.0012539	-0.272247	0.785433	-0.00065243	0.00170049	-0.383672	0.701222
rs11109288	12	98342140	0.00312118	0.00139426	2.23858	0.0251837	0.00140956	0.00189094	0.745428	0.456013
rs77316924	12	98343512	-0.000325503	0.000607349	-0.535941	0.592	-9.83e-05	0.000823403	-0.119352	0.904996
rs7976979	12	98353901	-0.000379078	0.000426169	-0.889504	0.373733	-0.00011526	0.00057794	-0.199432	0.841925
rs80093089	12	98356665	0.000560281	0.00166814	0.335872	0.736968	-0.00517377	0.00226064	-2.28863	0.0221013
rs111473719	12	98356929	-0.00056637	0.0011794	-0.480219	0.631072	-0.0013108	0.0015991	-0.819707	0.412384
rs2019954	12	98362047	0.000564424	0.00100346	0.562476	0.573792	-8.65e-05	0.00136089	-0.0635746	0.949309
rs7311609	12	98380281	0.000525426	0.000428593	1.22593	0.220225	0.000128601	0.000581015	0.221339	0.824829
rs78812554	12	98384575	-0.00245344	0.00196256	-1.25012	0.211256	-0.00180054	0.00266122	-0.676585	0.49867
rs7135604	12	98386060	0.000236064	0.000458462	0.514904	0.60662	-0.000258544	0.000621357	-0.416096	0.67734
rs11109318	12	98387599	0.000244637	0.000440107	0.555858	0.578308	-0.000556881	0.000596608	-0.933412	0.350608
rs17605914	12	98391616	0.000126367	0.000917416	0.137742	0.890445	-0.00157669	0.00124376	-1.26768	0.204915
rs61943277	12	98405126	-0.000400972	0.000831226	-0.482386	0.629532	-0.0010224	0.00112678	-0.907367	0.364214
rs2110757	12	98410795	0.000140264	0.000562342	0.249428	0.80303	-0.00107103	0.000762489	-1.40465	0.160128
rs75661784	12	98419170	-0.000119346	0.000639473	-0.186632	0.851949	0.000477721	0.000866786	0.55114	0.581538
rs12822420	12	98427458	0.000836838	0.000629556	1.32925	0.183766	0.00120492	0.000853462	1.41181	0.158008
rs117635116	12	98429169	-0.00107462	0.00131495	-0.817233	0.413796	-0.00180191	0.00178272	-1.01076	0.31213
rs118061235	12	98445040	-0.00141288	0.00195389	-0.723114	0.46961	0.00138873	0.00264973	0.524102	0.600208
rs74634576	12	98448042	0.000439622	0.00192332	0.228575	0.8192	0.000885032	0.00260729	0.339445	0.734275
rs76873074	12	98453317	0.000977452	0.00165314	0.591269	0.554341	0.00553775	0.00224134	2.47074	0.0134841
rs17027766	12	98462722	-0.000579807	0.00139832	-0.414647	0.678401	0.00237709	0.00189609	1.25367	0.209962
rs17578380	12	98469150	-9.4e-05	0.000619611	-0.151771	0.879368	0.002051	0.00084008	2.44143	0.0146297
rs74983870	12	98469551	0.00251095	0.00198825	1.2629	0.206627	0.00347881	0.00269627	1.29023	0.196971
rs7968996	12	98469903	-5.74e-05	0.000553383	-0.103805	0.917324	0.000658345	0.00075025	0.877501	0.380215
rs73232613	12	98475240	0.001207	0.00167918	0.718803	0.472263	-0.00408542	0.00227627	-1.79478	0.0726895
rs11836620	12	98488292	3.34e-05	0.000458594	0.0729313	0.941861	-0.000143211	0.000621773	-0.230327	0.817838
rs74448529	12	98491483	-0.00154365	0.00175015	-0.88201	0.377772	-0.00124212	0.00237356	-0.523313	0.600757
rs117058534	12	98492750	-0.000137272	0.00128342	-0.106958	0.914823	0.000247617	0.00174021	0.142291	0.88685
rs118185557	12	98494973	-0.00311328	0.00100162	-3.10824	0.00188221	-0.00136843	0.00135805	-1.00764	0.313626
rs71462216	12	98495712	0.00135513	0.00073946	1.83259	0.0668643	0.00120185	0.0010024	1.19898	0.230537
rs61931649	12	98502656	0.00052253	0.00146298	0.357168	0.720966	0.0013874	0.00198282	0.699708	0.48411
rs60678452	12	98511409	-0.000232774	0.000810486	-0.287203	0.773957	0.00173923	0.00109892	1.58268	0.113496
Affx-35778936	12	98535971	-0.00245335	0.00127952	-1.9174	0.0551878	-0.00572501	0.00173413	-3.30136	0.000962287
rs77838909	12	98538752	0.000366226	0.00101692	0.360133	0.718748	0.000822182	0.00137837	0.596489	0.550849
rs7310454	12	98542183	-7.22e-06	0.000428786	-0.0168313	0.986571	-0.000114834	0.00058124	-0.197568	0.843383
rs936612	12	98543258	-0.000174976	0.000427346	-0.409448	0.682211	-0.000119693	0.000579385	-0.206586	0.836333
rs17350601	12	98548358	-0.000420893	0.000546473	-0.7702	0.441182	-1.14e-05	0.000740956	-0.015437	0.987684
rs17429188	12	98556429	0.000478092	0.00163805	0.291866	0.77039	0.000877698	0.00222062	0.395249	0.692659
rs12296409	12	98556470	-0.000378124	0.00172347	-0.219397	0.826341	0.00148628	0.00233706	0.635959	0.524804
rs78392379	12	98558710	0.00285402	0.00203306	1.4038	0.160379	0.00383028	0.00275731	1.38914	0.164793
rs73374838	12	98562574	0.00154078	0.0015726	0.97977	0.3272	-0.00479324	0.00213139	-2.24888	0.024521
rs1480070	12	98564508	0.0017525	0.000749934	2.33688	0.0194461	9.57e-05	0.00101654	0.0941821	0.924965
rs1847534	12	98570133	-0.000169076	0.000460041	-0.367524	0.713228	-0.00128299	0.000623719	-2.057	0.039687
rs59968967	12	98573800	0.000636414	0.0020539	0.309857	0.75667	-0.00623617	0.00278374	-2.24021	0.025078
rs10467001	12	98574428	2.4e-05	0.000509521	0.0470917	0.96244	0.0016918	0.0006908	2.44904	0.0143243
rs17351817	12	98578513	-0.000170853	0.000718285	-0.237862	0.811989	1.24e-05	0.000974714	0.0127033	0.989865
rs79882222	12	98579198	-0.00112231	0.000971698	-1.155	0.248091	-0.00194058	0.00131711	-1.47336	0.140654
rs1531650	12	98579440	-0.000364797	0.000427826	-0.852676	0.39384	-0.00067658	0.000580073	-1.16637	0.243466
rs17041318	12	98579587	-0.000166476	0.00104918	-0.158672	0.873927	-0.000451706	0.00142219	-0.317612	0.750779
rs36124301	12	98580553	0.000218637	0.000573413	0.381291	0.702987	5.8e-05	0.000777374	0.0745759	0.940552
rs117823812	12	98583493	-0.00125871	0.00152828	-0.823613	0.41016	0.00204415	0.0020717	0.986702	0.323789
rs12309615	12	98585948	0.00275368	0.00189577	1.45253	0.146354	0.00260256	0.00257131	1.01215	0.311466
rs77107679	12	98588018	-0.000238263	0.00121259	-0.196491	0.844226	-0.00092454	0.00164369	-0.562478	0.573791
rs56053386	12	98588348	0.000161724	0.000690571	0.234189	0.814839	0.000141128	0.000936369	0.150719	0.880198
rs17456212	12	98588565	-0.000837686	0.000500665	-1.67315	0.0942991	-0.000417586	0.00067871	-0.615264	0.538381
rs77382599	12	98590885	-0.00308353	0.000976998	-3.15613	0.00159896	-0.00148983	0.00132475	-1.12461	0.260754
rs79124644	12	98591672	8.69e-06	0.000765979	0.0113422	0.99095	0.000487863	0.00103837	0.469835	0.638473
rs17027918	12	98592850	0.000425188	0.000941165	0.451768	0.651437	-0.000178055	0.00127626	-0.139513	0.889045
rs117628575	12	98602892	0.000548159	0.00188498	0.290803	0.771202	-0.00127962	0.00255638	-0.50056	0.616681
rs7305351	12	98604789	0.000857446	0.000652473	1.31415	0.188798	0.00178562	0.000884366	2.0191	0.0434777
rs4762201	12	98607198	0.00057377	0.000445587	1.28767	0.197862	0.00112624	0.000604078	1.8644	0.0622668
rs11829825	12	98610197	-0.000687199	0.000475405	-1.4455	0.148318	1.5e-05	0.000644569	0.0233039	0.981408
rs17027943	12	98623079	-0.0017646	0.000887282	-1.98877	0.0467275	0.0004528	0.0012038	0.376141	0.706812
rs1383136	12	98624008	0.000691955	0.00135449	0.510861	0.609449	0.00387865	0.00183657	2.1119	0.0346956
rs10745821	12	98628986	9.03e-06	0.00042698	0.0211416	0.983133	0.000573174	0.000578708	0.990436	0.321962
rs73233821	12	98649725	0.00182266	0.00143216	1.27267	0.203138	-0.00193986	0.00194186	-0.99897	0.31781
rs6538849	12	98651086	-0.000125049	0.000721573	-0.173301	0.862415	-0.000224928	0.000978282	-0.229922	0.818153
rs75928913	12	98653194	0.00134385	0.00207208	0.648554	0.516627	0.000893545	0.0028085	0.318157	0.750366
rs79611807	12	98656422	0.000173874	0.00124567	0.139583	0.88899	-0.000339054	0.00168888	-0.200756	0.840889
rs11109414	12	98656458	0.000459581	0.000502071	0.915369	0.359999	-0.000323192	0.000680592	-0.474869	0.634881
rs67197308	12	98660743	0.00171728	0.000653359	2.62839	0.00857945	0.00152059	0.000885738	1.71675	0.0860262
rs17028059	12	98667948	0.000822484	0.00210935	0.389924	0.696593	0.00648484	0.00286193	2.2659	0.0234584
rs12423977	12	98675197	-0.000472407	0.00133325	-0.354327	0.723094	-0.002389	0.00180757	-1.32166	0.186282
rs1383137	12	98678116	-0.000106021	0.000736358	-0.14398	0.885516	-0.000345129	0.0009986	-0.345613	0.729634
rs73233836	12	98679437	-0.00247296	0.00106822	-2.31502	0.0206123	-0.000455448	0.00144823	-0.314486	0.753152
rs113595963	12	98692147	-0.000254215	0.00130032	-0.195502	0.845	-0.00314107	0.00176254	-1.78213	0.0747293
rs79962619	12	98694067	0.00119768	0.00138979	0.861772	0.388814	-0.00077371	0.00188421	-0.410627	0.681346
rs11608282	12	98694869	-0.000156134	0.000504904	-0.309235	0.757143	6.81e-05	0.00068462	0.0995001	0.920741
rs35038619	12	98698490	0.000546495	0.00141199	0.387038	0.698729	-0.000961333	0.00191456	-0.502117	0.615585
rs7952804	12	98700675	0.00102102	0.000533784	1.91279	0.0557761	0.00086261	0.000723406	1.19243	0.233094
rs73238847	12	98711445	-8.46e-05	0.00115423	-0.0733033	0.941565	0.00153866	0.00156497	0.983189	0.325515
rs77007788	12	98712445	-0.000902112	0.00115321	-0.782263	0.434061	0.00234464	0.00156369	1.49942	0.133765
rs74445415	12	98713733	-0.000667157	0.00192763	-0.346102	0.729266	0.00288394	0.00261293	1.10372	0.269715
rs75482915	12	98716834	0.00172672	0.0020856	0.827928	0.407712	0.00109705	0.00282676	0.388094	0.697946
rs116897328	12	98722646	0.000378465	0.00187951	0.201364	0.840414	-0.00172826	0.00254852	-0.678143	0.497681
rs10860325	12	98725194	1.06e-05	0.00109083	0.00970029	0.99226	-0.000827356	0.00147876	-0.559494	0.575825
rs71462226	12	98727356	-0.000650175	0.00120347	-0.540249	0.589026	-0.000336686	0.00163184	-0.206322	0.836539
rs35524373	12	98736625	-0.00155288	0.000737015	-2.10699	0.035119	0.0010056	0.00099959	1.00601	0.314411
rs12827858	12	98747148	0.00132254	0.00204409	0.647005	0.517629	-7.25e-05	0.00277248	-0.0261531	0.979135
rs7979333	12	98747246	0.00057952	0.000436095	1.32888	0.183887	0.000297303	0.000591257	0.502832	0.615083
rs192037197	12	98753060	0.00414934	0.00190124	2.18244	0.0290781	0.00333978	0.00257636	1.29632	0.194868
rs1420449	12	98760031	0.0014429	0.000551722	2.61526	0.00891636	0.00137192	0.000747687	1.83488	0.0665238
rs117630806	12	98760181	-2.83e-05	0.00190277	-0.0148662	0.988139	-8.3e-05	0.00257987	-0.0321656	0.97434
rs12424917	12	98762499	0.00156114	0.000535666	2.91439	0.00356411	0.000731478	0.000726425	1.00696	0.313957
rs66520634	12	98764080	0.00143943	0.00059185	2.43209	0.0150126	0.000687044	0.000802519	0.856109	0.391938
rs11109456	12	98770663	-0.000751948	0.00070051	-1.07343	0.283079	0.000957011	0.000949375	1.00804	0.313435
rs11109460	12	98773870	0.00141672	0.00100388	1.41124	0.158175	0.000771856	0.00136092	0.567159	0.570607
rs1420450	12	98774356	-0.000753394	0.000426922	-1.76471	0.077613	-0.000950336	0.000578674	-1.64227	0.100536
rs11109464	12	98782922	0.000724808	0.000432256	1.6768	0.093582	0.000816186	0.000585996	1.39282	0.163675
rs11109468	12	98784914	0.000173679	0.000433616	0.400537	0.688761	9.44e-05	0.000587758	0.160634	0.872382
rs734307	12	98791382	-0.000449571	0.000430564	-1.04414	0.296419	-0.000595718	0.000583759	-1.02049	0.307499
rs117431970	12	98792672	0.000220343	0.00177292	0.124283	0.901092	-0.00266115	0.00240322	-1.10733	0.268153
rs7961413	12	98793961	0.000139616	0.000781772	0.17859	0.85826	0.0021167	0.00105995	1.99698	0.0458286
rs12372285	12	98794068	-0.000148912	0.000485292	-0.306851	0.758957	-0.000600473	0.000658031	-0.91253	0.361491
rs7299081	12	98807713	0.00227337	0.000734418	3.09546	0.00196523	0.00173646	0.000995457	1.74439	0.0810928
rs11109478	12	98818674	0.00288256	0.00163254	1.76569	0.0774493	0.000167414	0.00221312	0.075646	0.939701
rs12814475	12	98824299	-0.00036191	0.000565983	-0.639436	0.52254	-0.000604119	0.000768093	-0.786518	0.431565
rs116923747	12	98829676	-1.72e-05	0.00175973	-0.00975671	0.992215	0.00331561	0.00238507	1.39015	0.164485
rs56300117	12	98836369	0.000251471	0.000840906	0.299048	0.764904	0.000258121	0.00113981	0.226459	0.820844
rs11615472	12	98843523	-0.000194404	0.000985307	-0.197303	0.843591	0.00106	0.00133571	0.79359	0.427435
rs77049707	12	98847284	0.00022895	0.00143179	0.159905	0.872956	-0.000346043	0.00194108	-0.178274	0.858508
rs829864	12	98850195	-5.6e-05	0.000434093	-0.12898	0.897373	4.52e-05	0.000588577	0.0768576	0.938737
rs7964231	12	98855981	-0.000727131	0.000544386	-1.33569	0.181652	-0.000923636	0.000737859	-1.25178	0.210651
rs829895	12	98860013	0.000668581	0.000544726	1.22737	0.219684	2.6e-05	0.00073844	0.0352017	0.971919
rs117628933	12	98869943	-0.00217465	0.00140787	-1.54464	0.122434	-0.00160359	0.00190856	-0.840207	0.400793
rs249842	12	98871357	0.00161799	0.000551329	2.9347	0.00333895	1.78e-05	0.000747723	0.0238052	0.981008
rs56186643	12	98872605	-0.000313752	0.00048471	-0.647298	0.51744	-0.00054299	0.000657183	-0.82624	0.408669
rs249838	12	98874749	0.000923206	0.000427422	2.15994	0.0307782	5.76e-05	0.000579437	0.0994169	0.920807
rs10860336	12	98876855	0.00102927	0.00104807	0.982062	0.32607	0.00289193	0.00142081	2.0354	0.0418112
rs117318312	12	98878866	0.00276694	0.00143125	1.93323	0.053209	0.00238569	0.00194059	1.22936	0.218936
rs829883	12	98879606	-0.000300055	0.000432645	-0.693536	0.487974	-0.000475901	0.000586502	-0.811423	0.417124
rs249821	12	98897811	0.00139623	0.00047944	2.91221	0.00358907	0.00015183	0.000649894	0.233623	0.815278
rs6538875	12	98901629	0.00132044	0.000461599	2.86057	0.00422905	0.000849448	0.000625796	1.35739	0.174659
rs56232344	12	98903591	-0.000685889	0.000544751	-1.25909	0.208	-0.00133202	0.000738561	-1.80353	0.0713057
rs79272673	12	98906182	-0.00176149	0.00160834	-1.09523	0.273418	-0.00180715	0.00218016	-0.828909	0.407156
rs11109510	12	98911382	-0.000593625	0.000457894	-1.29642	0.19483	-0.000533785	0.000620526	-0.860214	0.389672
rs11109512	12	98916788	-0.000855595	0.000439665	-1.94602	0.0516538	-0.00187298	0.000595979	-3.14269	0.00167419
rs35124796	12	98921562	-0.000527275	0.000553185	-0.953163	0.340508	0.000530354	0.000749946	0.70719	0.479449
rs17459334	12	98927830	0.000669292	0.000726854	0.920806	0.357152	3.23e-05	0.000985484	0.0327267	0.973893
rs34646198	12	98931111	0.00208722	0.000923903	2.25914	0.0238756	-0.000660657	0.00125244	-0.527498	0.597848
rs74526888	12	98936774	-6.46e-05	0.0012752	-0.0506828	0.959578	0.000424288	0.00172852	0.245463	0.806098
rs7133258	12	98938295	0.000285854	0.00211236	0.135325	0.892355	-0.00432863	0.00286345	-1.51168	0.130616
Affx-8788411	12	98940228	-0.00196437	0.00078175	-2.51278	0.011979	0.00142631	0.00105974	1.34591	0.178332
rs6538876	12	98953703	0.00101792	0.000431874	2.35699	0.0184246	0.00120426	0.000585337	2.05738	0.0396509
rs34456095	12	98960569	0.000727272	0.00178188	0.40815	0.683164	0.00345867	0.00241734	1.43077	0.152496
rs12825336	12	98970096	-0.00102617	0.000526312	-1.94974	0.0512079	-0.00158955	0.000713541	-2.22769	0.0259019
rs12302323	12	98971500	0.000740321	0.000727421	1.01773	0.308805	9.43e-05	0.000985973	0.0956359	0.92381
rs10860345	12	98972466	0.000690897	0.000441799	1.56383	0.11786	0.00159099	0.000598793	2.657	0.00788443
rs10860347	12	98977196	-0.000366608	0.000447603	-0.819046	0.412761	0.00073553	0.000607411	1.21093	0.225925
rs12580005	12	98982066	-4.19e-05	0.000855631	-0.0489335	0.960972	0.0016851	0.00115944	1.45338	0.14612
rs17362112	12	98986092	0.000677424	0.000566386	1.19605	0.231679	-0.000246422	0.000767769	-0.320958	0.748242
rs875899	12	98988807	0.00168069	0.00144332	1.16446	0.24424	0.00202246	0.00195564	1.03417	0.301059
rs138634912	12	98991842	-0.000642861	0.000635881	-1.01098	0.312028	0.000727659	0.000861748	0.844399	0.398447
rs74440450	12	98992064	0.000881348	0.000796169	1.10699	0.268301	-0.00177763	0.00107932	-1.64699	0.099561
rs4762210	12	99000309	0.00112993	0.000558177	2.02432	0.0429385	0.000226728	0.000756548	0.299688	0.764415
rs1048906	12	99007623	0.000500691	0.000461247	1.08551	0.277695	-0.00167684	0.000625021	-2.68285	0.00730017
rs61756485	12	99020125	0.0022761	0.00142046	1.60236	0.109076	0.00131405	0.00192595	0.682286	0.495058
rs77914039	12	99033050	0.00102708	0.00140046	0.733388	0.463322	0.00170718	0.0018981	0.899418	0.368431
rs77331997	12	99035199	0.000384098	0.00103412	0.371426	0.710321	-0.00218806	0.00140193	-1.56075	0.118584
rs113987233	12	99039784	-7.74e-05	0.00129664	-0.05971	0.952387	-0.00084046	0.00175761	-0.478183	0.63252
rs2278361	12	99043207	0.000295559	0.000519885	0.568508	0.56969	-0.000826932	0.000704878	-1.17316	0.240734
rs10745834	12	99060350	0.000271971	0.000454098	0.598924	0.549224	-0.00142725	0.000615551	-2.31866	0.0204143
rs1439123	12	99076316	-0.000348845	0.000516685	-0.675159	0.499575	0.000381689	0.000700709	0.544718	0.585948
rs79320628	12	99085026	0.000170472	0.00052432	0.32513	0.745083	-0.000643516	0.0007109	-0.905213	0.365353
rs12368223	12	99090130	0.000292548	0.000547165	0.534662	0.592884	0.000235086	0.0007418	0.316913	0.75131
rs1007573	12	99092621	-3.57e-05	0.000773998	-0.0461524	0.963189	-0.00160006	0.00104937	-1.52479	0.127313
rs17815365	12	99093013	9.39e-05	0.00103602	0.090636	0.927782	-0.0025665	0.00140446	-1.8274	0.067641
rs12426636	12	99094106	0.00192136	0.00204363	0.940171	0.347131	0.0019909	0.00277085	0.718516	0.472439
rs117452856	12	99095524	0.00415898	0.0018371	2.26388	0.023582	0.00184972	0.00248971	0.742946	0.457515
rs2288720	12	99097470	0.00114173	0.000651863	1.75149	0.0798632	0.000809012	0.000883729	0.915453	0.359955
rs2288718	12	99098924	-0.00133603	0.00150921	-0.88525	0.376023	-0.00842415	0.0020461	-4.11718	3.84e-05
rs77210491	12	99145357	-0.000498892	0.00154708	-0.322474	0.747094	-0.000761773	0.00209668	-0.363323	0.716364
rs73149021	12	99145547	0.000964259	0.00149138	0.646555	0.51792	0.000434492	0.00202176	0.214908	0.829839
rs11610211	12	99145795	-0.000525576	0.00138771	-0.378736	0.704884	-0.000257329	0.00188161	-0.13676	0.891221
rs10860363	12	99148667	0.000489163	0.00042757	1.14405	0.252602	-0.000386212	0.000579502	-0.666456	0.50512
rs75906529	12	99149046	-0.000393349	0.00119963	-0.327891	0.742995	0.00111968	0.00162572	0.688726	0.490997
rs78407436	12	99151215	0.00212328	0.00139333	1.52389	0.127537	0.00197133	0.00188883	1.04368	0.296634
rs34105601	12	99151826	-3.97e-05	0.000598758	-0.0663778	0.947077	0.000860645	0.000811757	1.06022	0.289043
rs77167866	12	99158432	0.00017382	0.000950975	0.182781	0.85497	-0.000700327	0.0012892	-0.543225	0.586975
rs12229507	12	99163194	8.2e-05	0.000434774	0.188569	0.850431	0.000304046	0.000589429	0.515831	0.605973
rs75363015	12	99169076	-0.000363341	0.00103797	-0.35005	0.726302	0.0013095	0.00140797	0.930059	0.352341
rs918306	12	99170272	0.00228052	0.0010245	2.22599	0.0260156	-0.000678172	0.00138903	-0.488235	0.625384
rs11109601	12	99174032	0.000358063	0.000766055	0.467411	0.640206	0.000108799	0.0010384	0.104776	0.916553
rs11109603	12	99176840	-0.00139213	0.000452043	-3.07964	0.00207273	0.000474606	0.000612881	0.774385	0.438704
rs2036225	12	99190372	0.00106841	0.000433538	2.46439	0.0137254	0.000102815	0.000587732	0.174935	0.861131
rs75432971	12	99209152	-0.00396858	0.00133256	-2.97816	0.00290003	-0.00211997	0.00180764	-1.17278	0.240883
rs36121812	12	99212934	0.00059773	0.000650801	0.918454	0.358382	0.000261653	0.000882073	0.296635	0.766746
rs114772	12	99213990	0.00081754	0.000556183	1.46991	0.141586	-0.00150138	0.000753681	-1.99206	0.0463652
rs116427218	12	99226577	-0.00122006	0.00148524	-0.821456	0.411387	-0.000492204	0.00201435	-0.244349	0.806961
rs7314395	12	99229220	-0.00128305	0.00042759	-3.00066	0.00269417	-0.000179407	0.000579719	-0.309472	0.756962
rs17028726	12	99229979	-0.0010751	0.0014453	-0.743859	0.456963	-0.00742877	0.00195994	-3.7903	0.000150497
rs2198796	12	99230685	-4.24e-05	0.00118848	-0.0356802	0.971537	0.00203885	0.00161066	1.26585	0.205569
rs7962634	12	99232420	-0.00192446	0.000463665	-4.15053	3.32e-05	-0.00082232	0.000628576	-1.30823	0.190797
rs201401	12	99233282	0.00111295	0.000432803	2.57148	0.0101268	-1.38e-05	0.000586748	-0.0234802	0.981267
rs117095544	12	99233430	0.00274931	0.0015872	1.73218	0.0832432	0.00163923	0.00215289	0.761412	0.446412
rs11109627	12	99243042	-0.00199172	0.000569295	-3.49857	0.000467826	0.00067502	0.000771764	0.874645	0.381768
rs169296	12	99244049	-0.000371713	0.000426379	-0.871791	0.383323	0.00119368	0.00057797	2.06529	0.0388964
rs201363	12	99244826	-6.84e-05	0.000631434	-0.108334	0.913731	0.00160947	0.000856238	1.87969	0.060151
rs61933620	12	99246683	-0.000158204	0.000554307	-0.28541	0.775331	0.0012636	0.000751399	1.68167	0.092634
rs74664522	12	99247384	0.0015697	0.00128023	1.22611	0.220157	-0.00251223	0.00173557	-1.4475	0.147759
rs76286896	12	99249616	0.00124747	0.00121367	1.02784	0.304024	-0.00067396	0.00164572	-0.409523	0.682156
rs572398	12	99251824	-0.000532032	0.000492538	-1.08018	0.280061	0.00016243	0.000667656	0.243285	0.807785
rs78431886	12	99252424	-0.00203298	0.00184715	-1.1006	0.27107	-0.00381553	0.00250361	-1.52401	0.127507
rs12227960	12	99254635	-1.04e-05	0.000457136	-0.0227598	0.981842	0.00040228	0.000619581	0.649277	0.51616
rs11109632	12	99256586	0.000154746	0.00156391	0.0989482	0.921179	5.38e-05	0.00212015	0.0253988	0.979737
rs4762517	12	99256895	6.92e-05	0.000558597	0.123871	0.901418	0.00164395	0.000757249	2.17096	0.0299353
rs35294565	12	99259006	0.000672253	0.000924873	0.72686	0.467312	-0.000215315	0.00125208	-0.171966	0.863464
rs169298	12	99262339	-0.000303053	0.000435785	-0.69542	0.486793	-0.00080939	0.000590723	-1.37017	0.170636
rs7965913	12	99262947	0.000400837	0.000935916	0.428283	0.668445	-0.00388966	0.00126913	-3.06483	0.0021781
rs169299	12	99263028	-0.000345739	0.00105726	-0.327015	0.743656	-0.00117025	0.00143343	-0.816401	0.414272
rs200786	12	99264114	-0.000730974	0.000467731	-1.56281	0.118099	0.000232313	0.000634014	0.366416	0.714055
rs73139165	12	99264730	0.000957792	0.000968693	0.988747	0.322788	0.00314826	0.00131292	2.39791	0.0164896
rs61933627	12	99265034	0.000120363	0.00069362	0.173529	0.862236	-0.00151318	0.000939876	-1.60998	0.107403
rs10492271	12	99265590	-0.00171749	0.00060169	-2.85444	0.00431163	0.00115604	0.000815425	1.41771	0.156276
rs200789	12	99265981	0.000503517	0.000431353	1.1673	0.243091	-0.00078209	0.000584799	-1.33737	0.181104
rs200790	12	99267083	0.000313913	0.000461519	0.680172	0.496396	-0.00167548	0.000625803	-2.67733	0.00742161
rs759764	12	99267566	-0.00114363	0.000518409	-2.20604	0.0273819	-5.85e-05	0.000703138	-0.0832508	0.933652
rs117140524	12	99269142	-0.00295896	0.00137118	-2.15797	0.0309313	0.0007651	0.00185921	0.411518	0.680693
rs7301196	12	99272578	0.000353003	0.000648864	0.544031	0.58642	0.000781675	0.000879696	0.888574	0.374233
rs61932188	12	99280027	-0.00187442	0.00100703	-1.86134	0.0626977	0.000346088	0.00136583	0.25339	0.799967
rs76204063	12	99282550	0.00196487	0.00183244	1.07227	0.283599	0.00491885	0.00248465	1.9797	0.0477386
rs11109655	12	99286617	0.000714224	0.000773226	0.923695	0.355646	0.000279306	0.00104826	0.266448	0.789894
rs149850	12	99287409	0.00120483	0.000753281	1.59944	0.109723	-0.00188484	0.00102125	-1.84562	0.0649487
rs73139178	12	99293433	-0.00164114	0.00139364	-1.1776	0.238958	0.00100244	0.00188903	0.530664	0.595652
rs201410	12	99300340	-0.000424234	0.000518373	-0.818395	0.413132	-0.000678851	0.000702695	-0.966068	0.334011
rs11608709	12	99302859	0.00089153	0.00166361	0.535902	0.592027	0.00414789	0.00225535	1.83913	0.0658964
rs7969467	12	99302891	-0.000564138	0.000427639	-1.31919	0.187107	0.000325665	0.000579733	0.56175	0.574287
rs117020494	12	99305696	0.00196938	0.00136734	1.4403	0.149784	0.00222402	0.0018538	1.19971	0.230252
rs74239097	12	99307700	0.00167246	0.00101677	1.64487	0.099998	-0.000847687	0.0013785	-0.614935	0.538598
rs11609031	12	99307725	0.00121678	0.00168057	0.724027	0.46905	0.00593931	0.0022784	2.60679	0.00914001
rs169303	12	99308770	7.74e-05	0.000494766	0.156433	0.875692	0.000151905	0.000670747	0.226471	0.820835
rs189925	12	99308962	0.000316694	0.000523666	0.604764	0.545336	0.000830119	0.000709833	1.16946	0.242221
rs10860381	12	99309750	4.55e-05	0.00150834	0.0301501	0.975947	0.00476239	0.00204502	2.32877	0.0198718
rs12367981	12	99311617	-0.00124242	0.0012105	-1.02637	0.304719	0.00016939	0.00164107	0.103219	0.917789
rs200793	12	99312520	0.000135235	0.000626955	0.215701	0.829221	0.000130084	0.000849886	0.15306	0.878351
rs11109669	12	99313419	-0.00174147	0.000952266	-1.82877	0.0674357	0.000375168	0.00129066	0.29068	0.771296
rs61932191	12	99316225	-0.000781519	0.000611425	-1.27819	0.201182	-0.000998611	0.000829054	-1.20452	0.22839
rs77049708	12	99317397	-0.000717425	0.00119646	-0.599624	0.548757	0.000217274	0.00162183	0.133968	0.893428
rs12811901	12	99318205	0.000498489	0.000831681	0.599375	0.548923	0.00108239	0.0011274	0.960076	0.337018
rs201381	12	99320207	0.000472527	0.000530191	0.891238	0.372802	0.000273779	0.000718628	0.380975	0.703222
rs1598544	12	99322722	0.000283552	0.00164404	0.172472	0.863066	-0.000318544	0.00222971	-0.142864	0.886398
rs7301791	12	99324868	-0.000417697	0.000807861	-0.51704	0.605128	-0.000490115	0.00109515	-0.447533	0.65449
rs71440824	12	99337033	0.00178396	0.00125589	1.42048	0.15547	-4.38e-05	0.0017023	-0.0257134	0.979486
rs616804	12	99338344	-0.00038778	0.000740381	-0.523757	0.600448	-0.000373381	0.00100374	-0.371989	0.709902
rs61932194	12	99340094	-0.00032029	0.000624646	-0.512755	0.608123	-0.00125282	0.000847024	-1.47908	0.13912
rs180969783	12	99341341	-0.000704869	0.0011494	-0.613252	0.53971	0.000202889	0.00155821	0.130207	0.896403
rs12307343	12	99345137	0.000614997	0.000860293	0.71487	0.47469	0.00176159	0.00116627	1.51045	0.13093
rs73139189	12	99346481	-0.00011265	0.00161053	-0.0699463	0.944236	0.00224214	0.00218261	1.02728	0.304292
rs117192201	12	99348379	-0.000393954	0.00140615	-0.280164	0.779352	0.00191745	0.00190554	1.00625	0.314297
rs2103070	12	99349381	0.000717548	0.000563535	1.2733	0.202913	-5.31e-05	0.000763839	-0.0694535	0.944629
rs1403507	12	99351795	0.00144891	0.000829813	1.74607	0.0808003	5.7e-05	0.00112513	0.0506521	0.959603
rs17028943	12	99365286	0.000440243	0.000563545	0.781203	0.434684	0.000485092	0.000763803	0.635101	0.525363
rs113723465	12	99373400	-0.000651785	0.00121121	-0.538128	0.590489	0.00141411	0.00164209	0.861166	0.389147
rs117593135	12	99375539	0.0045876	0.00188594	2.43253	0.0149945	0.00301842	0.00255642	1.18072	0.237715
rs73140907	12	99385631	0.0015211	0.000996283	1.52678	0.126817	-0.000460141	0.00135037	-0.340753	0.73329
rs118050391	12	99390974	0.000360187	0.00109965	0.327547	0.743255	0.000578355	0.00149098	0.387904	0.698088
rs113301127	12	99397896	-0.00102164	0.00111943	-0.912644	0.361431	0.00288444	0.00151821	1.89989	0.0574479
rs7956628	12	99400128	-0.000165669	0.000520193	-0.318477	0.750124	0.000818244	0.00070519	1.16032	0.245921
rs76335958	12	99411231	-0.000138079	0.000992094	-0.139179	0.889309	-0.000815217	0.0013443	-0.606427	0.544232
rs4762542	12	99415433	0.000114807	0.000435774	0.263455	0.7922	0.000950781	0.000590691	1.60961	0.107484
rs17364420	12	99422941	0.000271171	0.000743812	0.364569	0.715434	0.00137118	0.00100832	1.35987	0.173872
rs117581158	12	99428557	0.00248432	0.0014807	1.6778	0.0933867	0.00223922	0.00200709	1.11565	0.264571
rs12146873	12	99432147	-0.000216133	0.000879973	-0.245614	0.805982	-0.000769335	0.00119323	-0.644752	0.519088
rs80197475	12	99446977	-0.0007228	0.00101908	-0.709269	0.478158	-0.00182262	0.00138173	-1.31909	0.187141
rs61933369	12	99453785	0.000213945	0.000646418	0.330969	0.740668	0.00138499	0.000876727	1.57973	0.114169
rs7975384	12	99467812	0.00029106	0.000442835	0.657265	0.511011	0.00137999	0.000600288	2.29888	0.0215127
rs75524313	12	99480504	0.00164401	0.00116261	1.41407	0.157343	0.000434802	0.00157626	0.275844	0.782668
rs73140935	12	99486140	-0.000844982	0.000973246	-0.86821	0.38528	-0.00100211	0.00131918	-0.759645	0.447467
rs17463507	12	99487300	0.00215167	0.00169484	1.26954	0.204248	0.000635882	0.00229773	0.276743	0.781978
rs4762222	12	99487502	0.000270028	0.000496793	0.543543	0.586756	0.000708098	0.000673456	1.05144	0.293057
rs17367012	12	99510350	-0.000428075	0.00118238	-0.362044	0.717319	0.000218427	0.00160294	0.136267	0.891611
rs111550237	12	99510391	-0.00101957	0.001167	-0.873662	0.382303	-0.00056681	0.00158192	-0.358306	0.720114
rs10735363	12	99524896	0.000631244	0.000456855	1.38172	0.16706	0.00127093	0.000619377	2.05195	0.0401759
rs75453001	12	99528215	-0.00209675	0.00118731	-1.76596	0.077403	-0.0013763	0.00161023	-0.85472	0.392707
rs61940182	12	99534503	0.000896571	0.00120485	0.744136	0.456795	-0.00129653	0.0016331	-0.793909	0.427249
rs623630	12	99543004	-0.00061764	0.000936964	-0.659193	0.509772	-0.00112165	0.00127016	-0.883074	0.377197
rs77992698	12	99544239	0.000655783	0.000885923	0.740225	0.459164	-6.09e-05	0.00120097	-0.050731	0.95954
rs17465160	12	99547542	0.00309623	0.00182092	1.70036	0.0890639	0.00296568	0.00246828	1.20151	0.229553
rs12367364	12	99560313	0.000245189	0.00104703	0.234176	0.814848	0.000221608	0.00141968	0.156098	0.875956
rs73140966	12	99563394	-0.000472346	0.000727145	-0.649589	0.515958	-0.000832992	0.000985514	-0.845236	0.39798
rs115250134	12	99563658	-0.00196989	0.00169048	-1.16528	0.243906	-0.000539305	0.00229152	-0.235348	0.813939
rs117747326	12	99569716	-0.00100209	0.00162307	-0.617404	0.536969	1.54e-05	0.00219889	0.00699342	0.99442
rs10777962	12	99591955	-0.000817539	0.0015402	-0.530801	0.595557	0.000682836	0.00208902	0.326868	0.743768
rs10507109	12	99598255	0.00170186	0.00112703	1.51004	0.131033	0.000592176	0.00152836	0.387458	0.698418
rs11109758	12	99602385	0.00087687	0.000482976	1.81556	0.0694396	-0.000754612	0.000654738	-1.15254	0.2491
rs931480	12	99606549	-0.00141358	0.000440252	-3.21084	0.00132363	-0.00115927	0.000596915	-1.94209	0.0521267
rs1492256	12	99606878	0.000122782	0.000654304	0.187653	0.851149	0.00161133	0.000887186	1.81623	0.0693361
rs117350010	12	99612124	0.00142894	0.00106911	1.33658	0.181361	-0.00189964	0.00144926	-1.31076	0.18994
rs117399061	12	99619800	-0.0014533	0.000443151	-3.27948	0.00104012	-0.0011614	0.000600973	-1.93253	0.0532949
rs74457224	12	99620867	-0.00239536	0.00118486	-2.02164	0.0432139	-0.00157564	0.00160676	-0.980634	0.326774
rs2712653	12	99624689	0.000480517	0.00050542	0.950728	0.341743	0.00129058	0.000685005	1.88405	0.0595598
rs79466343	12	99627632	-0.00142056	0.00145628	-0.975477	0.329325	-0.00431219	0.00197464	-2.18378	0.0289789
rs2201160	12	99628297	0.000965092	0.000443579	2.17569	0.0295791	-8.27e-05	0.000601277	-0.137592	0.890563
rs1492249	12	99631716	-0.00077869	0.000950489	-0.819251	0.412644	-0.000816727	0.00128847	-0.633875	0.526163
rs77436242	12	99640159	-0.000519351	0.000984029	-0.52778	0.597652	0.00146539	0.00133364	1.09879	0.271861
rs17029156	12	99646373	0.00040671	0.000487552	0.834187	0.404176	0.00123484	0.000660956	1.86825	0.0617275
rs2131163	12	99662904	-0.000429364	0.000736214	-0.583205	0.559756	0.00113988	0.000997999	1.14216	0.253387
rs2712669	12	99671812	0.00177251	0.000559299	3.16917	0.00152892	-0.000190182	0.0007585	-0.250735	0.802019
rs75516335	12	99680805	-0.00112629	0.00145337	-0.774947	0.438371	-0.00459437	0.00197062	-2.33143	0.0197314
rs12306418	12	99681138	-0.00159744	0.00160729	-0.993874	0.320285	-0.00315472	0.00217946	-1.44748	0.147764
rs73143004	12	99681708	-0.00102805	0.000855412	-1.20182	0.229436	-0.00186747	0.00115974	-1.61025	0.107344
rs10860416	12	99692007	0.000456468	0.000462524	0.986908	0.323688	0.000593988	0.000627249	0.946973	0.343653
rs1032389	12	99692723	-0.00037238	0.00044483	-0.837129	0.402521	0.000892075	0.000603017	1.47935	0.139047
rs11109801	12	99698461	0.00168566	0.00058366	2.88809	0.00387617	0.000308585	0.000791271	0.389987	0.696547
rs79935648	12	99706519	-0.000610549	0.00101406	-0.602083	0.547119	-0.00199262	0.00137452	-1.44968	0.147149
rs73149177	12	99734464	-0.000388544	0.000637045	-0.609915	0.541919	-0.000702893	0.000863676	-0.813838	0.415738
rs7960340	12	99737259	-8.58e-05	0.000625536	-0.137103	0.890949	0.00111141	0.000848264	1.31021	0.190125
rs80258463	12	99742179	-0.00122789	0.00110962	-1.10659	0.268474	-0.00234982	0.00150364	-1.56275	0.118112
rs10860425	12	99744332	-0.0011381	0.000816274	-1.39426	0.16324	0.00165184	0.00110643	1.49295	0.135453
rs6538913	12	99746194	-0.000479939	0.000744939	-0.644267	0.519403	-6.98e-05	0.00100964	-0.0691323	0.944884
rs35935913	12	99747576	-0.00059384	0.000448633	-1.32367	0.185615	0.000794203	0.000608228	1.30577	0.191633
rs56242296	12	99757582	-0.000998166	0.000879495	-1.13493	0.256405	0.000158805	0.0011921	0.133215	0.894023
rs10735366	12	99766206	-0.000327202	0.00102782	-0.318347	0.750222	0.00181987	0.00139358	1.30589	0.19159
rs79232317	12	99766641	0.00325292	0.00096026	3.38754	0.000705308	0.00103424	0.00130189	0.794412	0.426956
rs76623375	12	99767450	0.00119157	0.00211284	0.563968	0.572776	-0.001644	0.00286377	-0.574069	0.565921
rs73151119	12	99767534	-0.000339283	0.000643487	-0.527258	0.598015	-0.000596916	0.000872247	-0.684342	0.49376
rs71462275	12	99778080	-0.000804458	0.00117735	-0.683278	0.494432	-6.25e-06	0.00159645	-0.00391354	0.996877
rs117949560	12	99779435	0.000650762	0.0014722	0.442035	0.658464	0.00331448	0.00199684	1.65986	0.0969428
rs116926909	12	99780120	-0.000585503	0.0014614	-0.400647	0.68868	-0.00125805	0.00198143	-0.634924	0.525479
rs10777978	12	99787557	-0.00104018	0.000815209	-1.27596	0.201969	0.00160658	0.00110529	1.45353	0.146077
rs74960338	12	99796745	-0.00189453	0.00138938	-1.36358	0.1727	-0.000223914	0.00188367	-0.118872	0.905377
rs7978213	12	99806840	-0.000548449	0.000496912	-1.10372	0.269717	0.00147581	0.00067358	2.191	0.0284525
rs78169269	12	99811254	-0.000742776	0.00146423	-0.50728	0.611959	-0.00155787	0.00198559	-0.784585	0.432698
rs10745854	12	99811949	-0.000288937	0.000439185	-0.657893	0.510607	0.0011017	0.00059548	1.85011	0.0642987
rs11609895	12	99815990	-0.000116021	0.0011024	-0.105244	0.916182	-0.00247978	0.00149481	-1.65893	0.0971305
rs7968606	12	99816842	0.000314095	0.000631826	0.497122	0.619104	0.000561342	0.000856483	0.655404	0.512208
rs79221930	12	99826577	-0.00385435	0.00122846	-3.13754	0.00170386	-0.00153032	0.00166537	-0.918909	0.358144
rs1511962	12	99827109	0.000845112	0.000510527	1.65537	0.0978505	-0.00102666	0.000692125	-1.48334	0.137985
rs7953897	12	99832389	-0.000403171	0.000559761	-0.720254	0.471369	-1.47e-06	0.00075875	-0.0019356	0.998456
rs2724192	12	99836697	0.000862462	0.00120493	0.71578	0.474128	-0.00181769	0.00163365	-1.11265	0.265859
rs7958517	12	99837070	-9.58e-05	0.000467	-0.20514	0.837463	0.000489125	0.000633102	0.772584	0.439769
rs148678454	12	99837570	-0.000864805	0.00152888	-0.565647	0.571634	-0.000151539	0.00207412	-0.0730619	0.941757
rs10860441	12	99845317	-0.00121469	0.000554617	-2.19014	0.028515	0.000227598	0.000751846	0.302718	0.762105
rs12313065	12	99855297	0.000844451	0.00045564	1.85333	0.0638362	-0.000363947	0.000617653	-0.589241	0.5557
rs117249153	12	99855590	0.00230123	0.00111646	2.06118	0.0392865	0.00383843	0.00151341	2.53628	0.0112043
rs113809061	12	99866509	6.85e-05	0.00129041	0.053099	0.957653	-0.000462129	0.00174823	-0.264342	0.791517
rs1398084	12	99870627	8.38e-05	0.000441927	0.189681	0.849559	0.000943826	0.000599296	1.57489	0.115283
rs117155614	12	99878930	-0.00193075	0.00104292	-1.85129	0.0641288	-0.00110088	0.00141365	-0.778752	0.436126
rs117473368	12	99880144	-2.23e-05	0.0017447	-0.0128009	0.989787	0.00230452	0.00236526	0.974317	0.3299
rs7973951	12	99890345	-9.55e-05	0.00137262	-0.0695531	0.944549	-0.000139246	0.00186112	-0.0748183	0.940359
rs924506	12	99895216	0.0012951	0.000425553	3.04333	0.00233994	-0.000352509	0.000576752	-0.611197	0.54107
rs12581077	12	99897457	0.000307808	0.00131279	0.234469	0.814621	0.000153308	0.00177958	0.0861482	0.931349
rs11109880	12	99897487	-0.00110977	0.000532441	-2.08432	0.0371321	0.000523719	0.000721823	0.72555	0.468115
rs56193618	12	99901677	0.00102166	0.000562479	1.81634	0.0693186	0.000787494	0.000762453	1.03284	0.301678
rs117632536	12	99915662	-0.000926788	0.000922039	-1.00515	0.314826	0.00144362	0.00124991	1.15497	0.248102
rs73147366	12	99926044	-0.000512985	0.00115928	-0.442505	0.658124	0.000417395	0.00157153	0.265597	0.79055
rs117439533	12	99954418	-0.000845916	0.00135023	-0.626499	0.530988	-0.00165005	0.00183211	-0.900628	0.367787
rs117319187	12	99959553	0.000659976	0.00102386	0.644596	0.519189	0.000902948	0.00138843	0.650336	0.515475
rs73141660	12	99959825	-1.72e-05	0.00156728	-0.0109752	0.991243	-0.0015466	0.00212576	-0.727551	0.466889
rs2373011	12	99961349	-0.000256467	0.000428043	-0.599163	0.549065	0.000648941	0.000580178	1.11852	0.263345
rs117864935	12	99963399	0.00196379	0.00100884	1.94658	0.0515863	0.00214942	0.00136757	1.57171	0.116018
rs118042924	12	99965609	-0.00334147	0.00134546	-2.48352	0.0130097	-0.00152551	0.00182379	-0.836451	0.402902
rs61942125	12	99968067	-0.00172484	0.000826648	-2.08655	0.0369299	6.38e-05	0.00112054	0.0569807	0.954561
rs703700	12	99970978	-0.000751362	0.000438938	-1.71177	0.0869397	-0.000171712	0.000594983	-0.288599	0.772888
rs10860470	12	99977787	-0.00138368	0.000993263	-1.39307	0.163601	-6.52e-05	0.00134702	-0.0484388	0.961367
rs17472445	12	99984914	0.00156087	0.000587276	2.65781	0.00786532	0.00111987	0.000796648	1.40573	0.159805
rs35977836	12	99987807	-2.07e-06	0.000457473	-0.00452242	0.996392	-0.00101167	0.000620265	-1.63103	0.102884
rs3851626	12	99988194	-0.00120626	0.000444954	-2.71097	0.00670914	-0.00044857	0.000603338	-0.743481	0.457191
Affx-8801756	12	99990115	-0.000288351	0.000429211	-0.671817	0.501701	-0.000572413	0.000581794	-0.983877	0.325177
rs10745862	12	99991800	-0.000186863	0.000426746	-0.437878	0.661475	-0.000214026	0.000578766	-0.369797	0.711534
rs66681619	12	99992547	0.00111937	0.00060034	1.86455	0.0622449	0.00114213	0.000813971	1.40316	0.160571
rs1500670	12	100004829	0.00034531	0.000532535	0.648427	0.516709	0.000504751	0.000721982	0.699117	0.484479
rs116497717	12	100008409	0.000749149	0.00200829	0.373028	0.709128	0.000922419	0.00272291	0.338762	0.734789
rs117027563	12	100012724	-0.000946517	0.00148604	-0.636941	0.524164	-5.17e-05	0.00201516	-0.0256749	0.979517
rs2173789	12	100013147	-8.47e-06	0.000440812	-0.0192221	0.984664	-7.21e-06	0.000597607	-0.0120628	0.990375
rs7313958	12	100023334	0.000460231	0.000481884	0.955066	0.339545	0.000193357	0.000653644	0.295813	0.767373
rs7295659	12	100025916	0.000103278	0.00162856	0.0634166	0.949435	-0.00211286	0.00220723	-0.957243	0.338446
rs1392686	12	100035795	-0.00196551	0.00109786	-1.7903	0.0734059	2.85e-05	0.00148902	0.0191692	0.984706
rs7135461	12	100037404	5.93e-05	0.000429278	0.138046	0.890205	0.00044883	0.000582088	0.771069	0.440667
rs118136702	12	100041213	0.00314549	0.00158577	1.98357	0.0473048	0.00371168	0.00214891	1.72724	0.0841256
rs11109968	12	100042040	0.000194244	0.000467692	0.415324	0.677905	0.000542623	0.00063398	0.855899	0.392054
rs11109969	12	100042163	0.000134956	0.000466937	0.289023	0.772564	0.000508122	0.000633153	0.802527	0.422249
rs117410737	12	100042852	-0.000211589	0.00207054	-0.10219	0.918606	0.00107303	0.00280702	0.382267	0.702263
rs73143648	12	100049753	-0.000325417	0.000577164	-0.56382	0.572877	0.000908813	0.000782524	1.16139	0.245486
rs111262149	12	100049797	-0.00111739	0.00096271	-1.16067	0.245775	0.000320326	0.00130463	0.24553	0.806046
rs996567	12	100056529	-0.000522926	0.000608681	-0.859113	0.390279	-9.22e-05	0.000824983	-0.111813	0.910971
rs35334720	12	100058531	-0.00108447	0.000740584	-1.46434	0.143102	0.000651442	0.00100333	0.649278	0.516159
rs2055400	12	100070810	-0.000772607	0.000803809	-0.961182	0.336461	-0.00194812	0.00108957	-1.78797	0.0737818
rs116867104	12	100090069	-0.0029581	0.00155772	-1.89899	0.0575666	-0.00228465	0.00211283	-1.08132	0.279555
rs4986686	12	100097346	-0.00012973	0.000601635	-0.215629	0.829277	-0.00153033	0.000815649	-1.87622	0.0606265
rs116978954	12	100099831	-0.00230744	0.00147978	-1.55931	0.118923	-0.00184557	0.00200748	-0.919345	0.357916
rs11609104	12	100103282	-0.000291252	0.000496107	-0.587076	0.557153	-0.000570827	0.000672515	-0.848795	0.395996
rs7297279	12	100128711	0.000144609	0.000468556	0.308627	0.757606	0.000458642	0.000635051	0.722213	0.470164
rs12821614	12	100140623	-0.000430013	0.000433433	-0.992111	0.321144	-0.00125654	0.000587656	-2.13822	0.0325001
rs113501182	12	100147234	0.00107199	0.00176231	0.608283	0.543	0.00500649	0.0023887	2.0959	0.0360915
rs117713665	12	100152573	-0.00310384	0.00154187	-2.01303	0.0441122	-0.00212596	0.00209083	-1.0168	0.309249
rs61940290	12	100166309	-0.00495244	0.00152794	-3.24126	0.00119015	-0.000332622	0.0020718	-0.160547	0.87245
rs116442602	12	100173822	-0.000535778	0.000612996	-0.874033	0.382101	-0.00221209	0.000830853	-2.66243	0.00775824
rs7139091	12	100182713	0.000319888	0.000440064	0.726913	0.46728	0.000583236	0.00059655	0.977682	0.328232
rs6538947	12	100202138	-8.77e-05	0.000433105	-0.2026	0.839448	0.000246018	0.000587168	0.41899	0.675224
rs827798	12	100214992	0.000993529	0.00105924	0.937965	0.348263	-0.000954719	0.00143618	-0.664761	0.506204
rs113916068	12	100221640	-0.00255268	0.00143364	-1.78056	0.0749854	-0.00438979	0.00194327	-2.25897	0.023886
rs827797	12	100225549	-0.000564604	0.000674243	-0.837389	0.402375	0.00037479	0.000914804	0.409694	0.682031
rs10860531	12	100227638	-0.000295798	0.00043811	-0.675167	0.49957	-0.00065522	0.000593953	-1.10315	0.269962
rs117579597	12	100236005	0.00150674	0.00127876	1.17828	0.238685	-0.000324945	0.00173542	-0.187243	0.85147
rs1095787	12	100250724	-0.00223666	0.00159348	-1.40363	0.16043	-0.00247085	0.00216109	-1.14334	0.2529
rs11110077	12	100266113	0.000639943	0.000724241	0.883605	0.37691	-0.000339568	0.000981745	-0.345882	0.729431
rs112966560	12	100282028	-0.00201802	0.0011779	-1.71324	0.0866697	-0.00179468	0.0015971	-1.12371	0.261136
rs71462292	12	100283848	0.000286456	0.00049737	0.575941	0.564655	-0.000488874	0.000674484	-0.724812	0.468568
rs117220913	12	100292352	0.00249096	0.00128111	1.94438	0.0518509	0.000462765	0.00173681	0.266445	0.789896
rs11110104	12	100296344	0.00328359	0.000887416	3.70017	0.000215496	0.00192103	0.00120324	1.59655	0.110367
rs3851623	12	100309264	-0.000471735	0.000443642	-1.06332	0.287636	-0.000779734	0.000601557	-1.29619	0.19491
rs61941561	12	100309665	-0.00139407	0.00115045	-1.21176	0.225606	0.00174173	0.00156002	1.11648	0.264217
rs827791	12	100318904	0.00106759	0.000794049	1.34448	0.178793	0.000617934	0.00107667	0.573934	0.566013
rs1429153	12	100330462	-0.0011094	0.00049749	-2.23	0.0257479	0.000738652	0.000674584	1.09498	0.273528
rs827794	12	100337964	0.00137036	0.000796273	1.72097	0.0852579	0.0005951	0.00107941	0.551322	0.581414
rs76925095	12	100339935	0.00371952	0.00104217	3.56903	0.000358355	0.00139817	0.00141301	0.989503	0.322418
rs61941581	12	100347202	-0.00026999	0.000851762	-0.316978	0.75126	0.000381141	0.00115451	0.330133	0.7413
rs10860549	12	100380417	-0.000803707	0.000430485	-1.86698	0.0619054	-0.000949678	0.000583711	-1.62697	0.103745
rs11614050	12	100411166	0.000531717	0.000578729	0.918766	0.358219	-0.00074223	0.000784588	-0.946013	0.344143
rs57530380	12	100422042	-0.00453892	0.00129553	-3.50354	0.000459188	-0.000571995	0.00175685	-0.32558	0.744742
rs7296162	12	100444984	-0.000980073	0.000812373	-1.20643	0.227652	-0.000318052	0.00110181	-0.288663	0.772839
rs60592197	12	100452027	0.00312268	0.000866077	3.60555	0.000311545	0.00268221	0.00117405	2.28459	0.0223377
rs117379324	12	100469512	-0.00293524	0.00142787	-2.05568	0.0398143	-0.00358344	0.00193568	-1.85125	0.0641345
rs10778040	12	100469928	-0.000389578	0.00057794	-0.67408	0.500261	-0.000672874	0.000783504	-0.858801	0.390451
rs7974719	12	100471750	-0.000977671	0.000808829	-1.20875	0.22676	-0.000247606	0.00109632	-0.225852	0.821316
rs79045757	12	100476159	0.000499761	0.0015086	0.331275	0.740437	0.00193799	0.00204537	0.947501	0.343384
rs61942663	12	100476243	-0.00418087	0.00158947	-2.63035	0.00853005	0.00125754	0.00215832	0.582646	0.560132
rs17851246	12	100482866	0.0014834	0.000870064	1.70493	0.0882088	0.00011693	0.00117945	0.0991395	0.921028
rs79538697	12	100491550	-0.00038306	0.00112287	-0.341143	0.732996	-0.00099878	0.00152284	-0.655866	0.511911
rs17767180	12	100505887	-0.00226947	0.00112904	-2.01009	0.0444225	-0.00166757	0.00153009	-1.08985	0.27578
rs11110249	12	100516793	0.00136301	0.000885263	1.53967	0.123642	0.000451801	0.00119992	0.376526	0.706526
rs117881876	12	100519953	0.0045016	0.0017669	2.54775	0.0108427	-0.00116768	0.00239556	-0.487436	0.62595
rs11831483	12	100540165	-0.00461012	0.00157135	-2.93386	0.00334802	3.23e-05	0.00213058	0.0151748	0.987893
rs114732197	12	100562476	-0.00106288	0.00172879	-0.614813	0.538679	0.00167586	0.00234338	0.715145	0.47452
rs12231166	12	100571018	-0.000702187	0.000622955	-1.12719	0.259664	-0.00174812	0.000844421	-2.07021	0.038434
rs111563102	12	100571262	-0.00169145	0.00113207	-1.49413	0.135143	-0.00347888	0.00153418	-2.26758	0.0233553
rs7960152	12	100575773	0.00114205	0.000503956	2.26618	0.0234411	-0.000364173	0.000683212	-0.53303	0.594013
rs10778044	12	100578633	0.00105081	0.000790157	1.32987	0.183561	6.63e-05	0.00107166	0.0618448	0.950686
rs113448001	12	100578649	-0.00172044	0.00121271	-1.41867	0.155997	-0.00122882	0.00164293	-0.747944	0.454495
rs2559849	12	100579651	-0.00043719	0.00112296	-0.389321	0.697039	-0.000956438	0.00152289	-0.628042	0.529977
rs75636212	12	100584464	-0.00101267	0.00138507	-0.731136	0.464697	0.00160354	0.00187845	0.853655	0.393297
rs11110282	12	100585559	0.0015652	0.000872032	1.79488	0.0726734	0.00017198	0.00118232	0.145459	0.884349
rs117588929	12	100607325	-0.00269074	0.0014273	-1.8852	0.0594043	-0.00306399	0.00193521	-1.58328	0.113358
rs76827462	12	100612766	0.00303802	0.000871034	3.48783	0.000487028	0.00256202	0.00118059	2.17012	0.0299989
rs11829936	12	100617373	-0.00272016	0.00141671	-1.92005	0.0548523	-0.00342382	0.00192032	-1.78295	0.074596
rs7958895	12	100636485	0.00102052	0.000516519	1.97577	0.0481819	-0.00064753	0.000700472	-0.924419	0.355269
rs10778048	12	100637232	0.00144006	0.000458054	3.14387	0.00166743	-4.22e-05	0.000621037	-0.0678988	0.945866
rs60490219	12	100649389	0.00107988	0.0014616	0.738828	0.460012	0.00358451	0.00198157	1.80892	0.0704639
rs7307415	12	100657464	0.00311553	0.000861854	3.61492	0.000300492	0.00259393	0.00116858	2.21972	0.0264382
rs10732235	12	100658117	0.000871614	0.000427194	2.04033	0.0413188	-0.000110858	0.000578815	-0.191526	0.848114
rs828929	12	100660099	0.00100894	0.000459724	2.19467	0.0281878	-0.000575648	0.000623382	-0.923427	0.355785
rs4565995	12	100661828	0.00129007	0.000739268	1.74506	0.080975	0.000229932	0.00100214	0.22944	0.818527
rs73147818	12	100704733	0.00110391	0.00104962	1.05172	0.29293	-0.000831682	0.00142275	-0.584558	0.558846
rs33968174	12	100708367	-0.000369095	0.000665091	-0.554954	0.578926	-0.000176522	0.00090184	-0.195736	0.844817
rs76848511	12	100709143	-0.00160249	0.00113258	-1.4149	0.157099	-0.00101407	0.00153502	-0.660623	0.508855
rs10860577	12	100709420	0.000758509	0.000554439	1.36807	0.171292	-0.00147482	0.000751827	-1.96164	0.0498052
rs7298461	12	100743157	0.00030628	0.000473319	0.647091	0.517574	-0.00070068	0.000641782	-1.09177	0.274934
rs61940552	12	100748615	-0.000604567	0.000710723	-0.850637	0.394972	-0.00103463	0.000963517	-1.0738	0.282912
rs117609710	12	100749791	0.000333447	0.00128213	0.260072	0.794808	5.63e-05	0.00173805	0.0323794	0.974169
rs10778050	12	100768827	0.000191964	0.000428242	0.44826	0.653966	0.000737807	0.000580567	1.27084	0.203786
rs116176488	12	100769196	-0.00104019	0.00126338	-0.82334	0.410315	-0.00169042	0.00171261	-0.987046	0.323621
rs74894421	12	100776713	0.00140275	0.00111462	1.2585	0.208211	0.00165703	0.00151078	1.09681	0.272727
rs61941782	12	100782008	0.00122816	0.000712477	1.7238	0.0847459	-0.000632035	0.000965832	-0.654394	0.512858
rs56173333	12	100782307	0.00305779	0.00165493	1.84768	0.0646496	-0.00142141	0.00224404	-0.633419	0.526461
rs113985956	12	100783400	-1.32e-05	0.00127104	-0.0103679	0.991728	-0.000286709	0.00172253	-0.166446	0.867806
rs11568534	12	100784708	0.00235744	0.0020814	1.13262	0.257374	0.0049642	0.0028218	1.75923	0.0785387
rs1998925	12	100787095	-0.000182862	0.000434779	-0.420586	0.674058	-0.00011672	0.000589849	-0.19788	0.843139
rs111519585	12	100787825	-0.00139233	0.00121683	-1.14423	0.252529	0.0015896	0.00164982	0.963495	0.3353
rs74389197	12	100788044	-0.000511353	0.00124434	-0.410942	0.681115	0.000473194	0.00168672	0.280541	0.779063
rs74783468	12	100794281	-0.00100141	0.000781891	-1.28075	0.200283	0.00162382	0.00106071	1.53088	0.1258
rs7966317	12	100795311	0.000595645	0.000429343	1.38734	0.165338	0.00127178	0.000582023	2.18511	0.0288818
rs2182621	12	100797371	-0.000775737	0.00103102	-0.752398	0.451812	-0.00294986	0.00139749	-2.11083	0.0347881
rs10860589	12	100801063	-0.000292856	0.00108645	-0.269553	0.787505	-0.00146225	0.00147446	-0.99172	0.321335
rs80046577	12	100807988	0.00130533	0.00095185	1.37136	0.170264	0.000404318	0.00129023	0.313369	0.754001
rs7967828	12	100813487	0.000695767	0.000428229	1.62475	0.104216	0.00138296	0.000580496	2.38237	0.0172022
rs78135856	12	100815910	0.00104761	0.00160191	0.653977	0.513127	0.00265015	0.00217111	1.22064	0.222223
rs11110381	12	100830114	0.000781298	0.00070109	1.1144	0.265107	-0.000968329	0.000950358	-1.01891	0.308247
rs117597665	12	100830905	-0.000885693	0.00155404	-0.569931	0.568725	-0.00534718	0.00210608	-2.53892	0.01112
rs7132502	12	100832218	-0.000864205	0.000439334	-1.96708	0.049175	-0.000702431	0.00059558	-1.17941	0.238237
rs35587409	12	100841306	0.00482406	0.00121475	3.97124	7.15e-05	0.00217007	0.00164715	1.31747	0.187683
rs76183978	12	100841580	0.00276344	0.00105537	2.61846	0.00883318	0.000504599	0.00142936	0.353025	0.72407
rs117546594	12	100845225	0.000709019	0.00148633	0.477027	0.633343	0.00336208	0.00201516	1.66839	0.0952384
rs12313471	12	100864393	0.00248343	0.000984414	2.52275	0.0116445	-0.0010476	0.00133437	-0.785094	0.432399
rs11110390	12	100874901	-0.000757728	0.000452385	-1.67496	0.0939427	-0.000631869	0.000613465	-1.03	0.303011
rs35943236	12	100882935	0.00424022	0.00123002	3.44728	0.00056634	0.00157991	0.00166758	0.947426	0.343423
rs4764980	12	100885107	-1.7e-05	0.000431011	-0.0393409	0.968619	-0.00133281	0.000584409	-2.28062	0.0225719
rs58827048	12	100885665	0.00409995	0.00140193	2.9245	0.0034503	-0.00279748	0.00190076	-1.47177	0.141083
rs56163822	12	100887101	0.00456362	0.00144442	3.15948	0.00158066	-0.00319255	0.00195807	-1.63046	0.103006
rs3789987	12	100887661	-0.00064781	0.00119674	-0.54131	0.588294	-0.00330245	0.00162224	-2.03574	0.0417775
rs11110395	12	100888664	0.00143413	0.00107211	1.33767	0.181003	0.000813647	0.00145297	0.559989	0.575488
rs117822465	12	100894200	-0.000612177	0.00169039	-0.36215	0.71724	0.00375918	0.0022924	1.63985	0.101037
rs17774842	12	100894920	-0.000638965	0.00105106	-0.607925	0.543238	-0.00183239	0.00142525	-1.28566	0.198562
rs118110787	12	100897676	0.00535445	0.00183224	2.92235	0.00347424	0.00443825	0.00248323	1.78729	0.0738912
rs7956050	12	100898171	0.000277118	0.000975648	0.284035	0.776384	0.000153621	0.00132273	0.116139	0.907542
rs76662611	12	100910938	0.0065278	0.00183157	3.56405	0.000365236	-0.00288352	0.00248368	-1.16099	0.245648
rs11110408	12	100914712	0.00515467	0.00173561	2.96996	0.00297864	-0.00301076	0.00235337	-1.27934	0.200779
rs10492318	12	100919262	0.00545052	0.0017269	3.15624	0.00159831	-0.0028404	0.00234189	-1.21287	0.225182
rs17030285	12	100930213	-0.000728939	0.000625901	-1.16462	0.244173	-0.000122809	0.000848724	-0.144698	0.884949
rs10860603	12	100943948	-0.00125486	0.000616463	-2.03558	0.0417935	-0.000849732	0.000835722	-1.01676	0.309266
rs35735	12	100950371	8.13e-05	0.000440945	0.184379	0.853716	0.000651221	0.000597858	1.08926	0.276041
rs78856172	12	100956163	-0.00481653	0.0018713	-2.57389	0.0100567	-0.00502711	0.00253783	-1.98087	0.047607
rs12810780	12	100959017	-0.000599125	0.000741936	-0.807517	0.41937	-0.000701042	0.00100611	-0.696786	0.485938
rs78604789	12	100962562	0.00199141	0.00186502	1.06777	0.285626	0.000389518	0.00252856	0.154047	0.877572
rs79369271	12	100968989	0.000636758	0.00122626	0.519269	0.603574	-0.000154823	0.00166228	-0.0931392	0.925793
rs2195238	12	100971571	-0.000478325	0.00060175	-0.79489	0.426678	9.83e-05	0.000815719	0.12049	0.904095
rs12816980	12	100989947	-0.000759398	0.00103174	-0.736038	0.461708	0.0039876	0.001399	2.85032	0.00436789
rs35685	12	100993553	-0.000307433	0.000474893	-0.647374	0.517391	1.57e-05	0.000643815	0.0243331	0.980587
rs79515008	12	101003616	8.91e-05	0.00145924	0.0610479	0.951321	-0.00229128	0.00197788	-1.15845	0.246682
rs78786395	12	101012052	0.000299654	0.00101112	0.296358	0.766957	-7.51e-05	0.00137088	-0.0547612	0.956329
rs117946977	12	101014119	-0.00152656	0.00127011	-1.20192	0.229396	-0.00448773	0.00172045	-2.60847	0.00909525
rs17030365	12	101018081	0.000505055	0.00122419	0.412562	0.679928	-0.000123328	0.00165953	-0.0743153	0.94076
rs4625577	12	101040318	0.00187954	0.000955015	1.96808	0.0490602	0.00252607	0.00129481	1.95092	0.051067
rs34183340	12	101043302	-0.000992952	0.000945706	-1.04996	0.293738	-0.000901836	0.00128211	-0.703399	0.481808
rs984025	12	101044202	-0.000246383	0.000426496	-0.577691	0.563473	-0.000540549	0.000578209	-0.934868	0.349857
rs12366324	12	101068094	0.000337028	0.000496771	0.678436	0.497496	-0.000698027	0.000673363	-1.03663	0.29991
rs2114923	12	101071627	-0.000169118	0.000426617	-0.396418	0.691797	-0.000200698	0.000578316	-0.347038	0.728563
rs10860617	12	101077638	-0.000812666	0.000436936	-1.85992	0.0628978	-0.000323414	0.000592318	-0.546014	0.585057
rs10860618	12	101080651	-0.000540842	0.000431785	-1.25257	0.210363	-0.000336653	0.000585434	-0.575048	0.565259
rs7962756	12	101088009	-0.000102721	0.000431443	-0.238088	0.811813	0.000135141	0.000584848	0.23107	0.817261
rs17777940	12	101090251	-0.00178126	0.00179394	-0.992934	0.320743	-0.00114046	0.00243161	-0.469013	0.639061
rs10778060	12	101094929	-0.0014838	0.000538123	-2.75737	0.00582726	-0.000482463	0.000729442	-0.661414	0.508347
rs11110478	12	101097203	-0.00116113	0.000463711	-2.50399	0.0122808	-0.000434316	0.000628591	-0.690937	0.489606
rs12579750	12	101099152	-0.000673111	0.000433259	-1.5536	0.120281	-0.000130142	0.000587354	-0.221573	0.824647
rs6538969	12	101106332	0.00156319	0.000569805	2.74338	0.00608138	0.000409927	0.000772377	0.530734	0.595603
rs10459195	12	101107852	-0.00126987	0.000925848	-1.37157	0.170197	-0.0015086	0.00125565	-1.20145	0.229576
rs117386015	12	101110479	-0.000696498	0.00145797	-0.477716	0.632853	0.00238569	0.00197636	1.20711	0.22739
rs77036012	12	101113913	-0.000717392	0.000795766	-0.901511	0.367317	-0.00101855	0.00107864	-0.944296	0.345019
rs7972028	12	101115389	4.23e-05	0.000524074	0.0806854	0.935692	-0.000868951	0.00071057	-1.22289	0.221371
rs11110491	12	101116807	-0.000319727	0.000622558	-0.513571	0.607553	0.000817578	0.000844111	0.968568	0.332762
rs73145643	12	101133748	0.00115177	0.000483784	2.38076	0.0172776	-0.000137303	0.000656031	-0.209293	0.83422
rs4764751	12	101133912	-0.000626982	0.000450627	-1.39136	0.164119	-1.22e-05	0.000610888	-0.0198993	0.984124
rs4764989	12	101134303	-8.53e-05	0.000628548	-0.135705	0.892054	0.000714066	0.000851977	0.838128	0.401959
rs75982876	12	101135122	-0.00192658	0.00196911	-0.978402	0.327876	0.00251614	0.00266992	0.942404	0.345987
rs80062874	12	101138872	-0.00302838	0.00159809	-1.895	0.0580931	-0.0029234	0.0021665	-1.34937	0.17722
rs17030576	12	101165092	0.00124744	0.000546006	2.28466	0.0223336	5.88e-05	0.000740153	0.0794317	0.936689
rs953721	12	101172737	0.000498071	0.000447115	1.11397	0.265294	-0.000381506	0.000606117	-0.629427	0.52907
rs73147636	12	101183816	0.000490241	0.000789098	0.621267	0.534424	9.48e-06	0.00106979	0.00886419	0.992927
rs60331076	12	101189927	-0.00061124	0.000428708	-1.42577	0.153934	-0.00120021	0.000581201	-2.06505	0.0389191
Affx-8817367	12	101190141	0.000682628	0.000458174	1.48989	0.136255	0.000210302	0.00062108	0.338607	0.734906
rs75112059	12	101194707	0.000105001	0.000769349	0.136481	0.891441	0.00070303	0.00104286	0.674135	0.500226
rs79001308	12	101195039	0.00335237	0.00205589	1.63062	0.102972	0.00648624	0.00278776	2.32668	0.0199828
rs73147641	12	101197227	0.000453065	0.000785475	0.576804	0.564072	-7.27e-05	0.0010649	-0.0682697	0.945571
rs7958756	12	101212134	-0.000145521	0.000635703	-0.228913	0.818936	-0.00123285	0.000862218	-1.42986	0.152759
rs7966442	12	101214113	-0.000113803	0.000635168	-0.17917	0.857805	-0.00106905	0.000861189	-1.24137	0.214471
rs11110539	12	101219768	0.000443496	0.000857621	0.517124	0.60507	0.000103476	0.00116285	0.0889849	0.929094
rs17030634	12	101224738	0.000174705	0.00162155	0.10774	0.914202	-0.00326694	0.00219866	-1.48588	0.137312
rs117339882	12	101229913	0.000756217	0.00109695	0.689383	0.490583	-0.00196677	0.00148711	-1.32255	0.185987
rs77201807	12	101230425	-0.000622814	0.00154357	-0.403489	0.686589	-0.00208063	0.00209409	-0.993576	0.32043
rs17481327	12	101232342	0.000792727	0.000637629	1.24324	0.21378	-2.22e-05	0.000864313	-0.0256748	0.979517
rs2056074	12	101233939	-0.000617363	0.000541189	-1.14075	0.253974	0.000385351	0.000733749	0.525181	0.599458
rs77046775	12	101238131	0.00222687	0.00156221	1.42546	0.154025	0.00117135	0.00211782	0.553093	0.5802
rs11110553	12	101239171	-0.00127888	0.000533633	-2.39655	0.0165507	0.000113626	0.000723258	0.157103	0.875164
rs17403514	12	101239955	-0.00041903	0.00105419	-0.397488	0.691008	0.000646742	0.00142912	0.452544	0.650877
rs7971552	12	101243741	-0.00107885	0.00093385	-1.15527	0.24798	-0.000307755	0.00126619	-0.243057	0.807962
rs112910268	12	101247800	0.00147675	0.00137039	1.07762	0.281206	-0.00147767	0.00185837	-0.795141	0.426532
rs7316136	12	101263261	0.000997172	0.000434238	2.29637	0.0216555	-0.000612192	0.000588731	-1.03985	0.29841
rs10507123	12	101265797	-0.000359755	0.00186816	-0.192572	0.847294	0.0064609	0.002532	2.5517	0.0107205
rs61947077	12	101279396	-0.00145146	0.00114181	-1.2712	0.20366	0.00414947	0.00154826	2.68008	0.00736084
rs2138049	12	101280321	-0.000720201	0.000457259	-1.57504	0.115249	-0.00122568	0.000619874	-1.9773	0.0480083
rs76586843	12	101286637	0.000285021	0.000857958	0.332209	0.739732	-0.00108659	0.00116278	-0.934474	0.35006
rs78358315	12	101290034	-0.00151844	0.00150052	-1.01194	0.311565	-0.000802257	0.00203448	-0.394329	0.693338
rs34182255	12	101295602	0.000442697	0.000838106	0.528211	0.597353	-0.000770981	0.00113586	-0.678766	0.497287
rs10507124	12	101304252	-0.00125456	0.000534525	-2.34705	0.0189231	0.000562485	0.00072465	0.776215	0.437622
rs12296349	12	101311373	-0.000193121	0.000947471	-0.203828	0.838488	-0.00186219	0.00128453	-1.44971	0.14714
rs34162417	12	101336201	0.000895531	0.000926088	0.967004	0.333543	-0.00252069	0.00125513	-2.00831	0.0446109
rs585335	12	101337995	0.00125764	0.000468326	2.68539	0.00724493	0.00102258	0.00063494	1.61052	0.107285
rs117839924	12	101344076	-0.00200803	0.0014219	-1.41222	0.157886	-0.000651416	0.0019281	-0.337854	0.735473
rs2937993	12	101345534	0.00116969	0.000451836	2.58874	0.00963316	0.00169077	0.000612287	2.7614	0.00575575
rs17405697	12	101349672	0.00169884	0.000955561	1.77784	0.0754306	0.00168714	0.00129534	1.30247	0.192758
rs12821670	12	101353324	-5.19e-05	0.000645172	-0.0805208	0.935823	-0.00205152	0.000874669	-2.34548	0.0190031
rs118034951	12	101372818	0.000589281	0.000941044	0.626199	0.531185	-0.00179259	0.00127536	-1.40555	0.159858
rs117430485	12	101375921	-0.00108695	0.00120594	-0.901328	0.367415	-0.000348404	0.00163557	-0.213018	0.831313
rs686288	12	101376651	0.00129326	0.000820436	1.5763	0.114957	5.27e-05	0.0011121	0.0474133	0.962184
rs117865962	12	101380993	-0.00186501	0.00124792	-1.49449	0.135049	-0.00102083	0.00169302	-0.602963	0.546534
rs3803140	12	101381132	0.000254473	0.0005613	0.453364	0.650287	0.000447077	0.000760821	0.587625	0.556784
rs76497002	12	101385200	0.000444045	0.000618548	0.717884	0.47283	-0.000410539	0.000838627	-0.489537	0.624462
rs73148834	12	101385999	-0.000914637	0.000725632	-1.26047	0.207502	0.000268996	0.000983769	0.273434	0.78452
rs2673665	12	101386469	0.000367563	0.000575312	0.638895	0.522892	0.000690962	0.000780301	0.885507	0.375884
rs10507126	12	101388191	-0.00133632	0.000749483	-1.78299	0.0745885	0.00058165	0.00101616	0.572402	0.56705
rs78048675	12	101392678	0.000662707	0.00183391	0.361362	0.717829	-0.00440397	0.00248574	-1.77169	0.0764467
rs11110622	12	101393368	-0.00116806	0.00079867	-1.4625	0.143605	-0.000831868	0.00108259	-0.768408	0.442246
rs17406903	12	101401753	-0.000140074	0.000470716	-0.297577	0.766026	0.000473266	0.000638004	0.741792	0.458214
rs7980149	12	101410868	-0.000381004	0.000795293	-0.479073	0.631887	0.00171887	0.00107822	1.59418	0.110898
rs77976725	12	101411739	0.000572782	0.000694715	0.824485	0.409665	-0.00182968	0.000941755	-1.94284	0.0520368
rs11110629	12	101416111	-0.00049314	0.00131123	-0.376089	0.706851	0.000206163	0.00177752	0.115984	0.907666
rs77248811	12	101419944	0.00108945	0.00126584	0.860656	0.389428	0.00170906	0.00171571	0.996125	0.31919
rs61944932	12	101432985	-3.8e-05	0.000448068	-0.0847185	0.932485	0.000181639	0.000607283	0.299102	0.764863
rs7298465	12	101438706	0.000239042	0.00131123	0.182303	0.855345	-0.00101479	0.00177758	-0.570878	0.568083
rs12305107	12	101440714	0.000295139	0.000660567	0.446797	0.655022	0.00020223	0.000895738	0.22577	0.821381
rs619856	12	101444257	0.0016176	0.000829283	1.9506	0.0511055	-0.000320869	0.0011247	-0.285292	0.775421
rs7955900	12	101446956	0.000356238	0.000469339	0.75902	0.447841	-0.00101773	0.000636506	-1.59894	0.109836
rs7956620	12	101447641	-0.00027866	0.000480191	-0.580312	0.561705	-0.0012314	0.000650958	-1.89167	0.0585362
rs116876155	12	101458649	0.000862433	0.00130902	0.658837	0.510001	0.00228427	0.00177416	1.28752	0.197914
rs641776	12	101460409	7.71e-05	0.000501158	0.153882	0.877703	0.000207528	0.000679656	0.305343	0.760105
rs11609259	12	101461888	-0.000987456	0.000464236	-2.12706	0.0334161	8.95e-05	0.00062941	0.142141	0.886969
rs629585	12	101463291	-0.00096497	0.000439895	-2.19364	0.0282624	-0.000303601	0.000596402	-0.509054	0.610715
rs117638897	12	101469085	0.0008719	0.00151797	0.574385	0.565707	0.00559062	0.00205822	2.71623	0.00660332
rs116922601	12	101470320	0.00271316	0.00169029	1.60514	0.108464	0.00184255	0.00229156	0.804061	0.421362
rs73156642	12	101473243	0.000646928	0.00069629	0.929107	0.352834	0.00174336	0.000943902	1.84697	0.0647524
rs7303868	12	101473627	0.000363881	0.000494327	0.736113	0.461663	0.000440789	0.000670077	0.657818	0.510655
rs76616592	12	101479456	0.000888155	0.00153064	0.58025	0.561747	-0.00384594	0.00207484	-1.85361	0.0637954
rs2254698	12	101479660	0.000400891	0.000750607	0.53409	0.59328	0.00124491	0.00101729	1.22375	0.221048
rs11611390	12	101480063	-0.00290335	0.00163007	-1.78112	0.0748937	0.00348957	0.00220986	1.57909	0.114317
rs111319416	12	101484865	-0.00254538	0.000827265	-3.07686	0.00209212	-0.0017803	0.00112117	-1.58789	0.112313
rs632198	12	101491048	-0.000731767	0.00079789	-0.917128	0.359077	-0.00155449	0.00108198	-1.4367	0.150805
rs349661	12	101510371	0.000142538	0.000519814	0.274209	0.783924	-8.97e-05	0.000704676	-0.127305	0.898699
rs2673686	12	101513689	-0.000344117	0.0016236	-0.211947	0.832149	-0.00107102	0.00220149	-0.4865	0.626613
Affx-6737868	12	101520648	0.000748072	0.000450055	1.66218	0.0964781	0.000279316	0.000609812	0.458037	0.646926
rs1055734	12	101520689	0.000765526	0.000587393	1.30326	0.192487	0.000239874	0.000796193	0.301276	0.763204
rs78052236	12	101524071	0.00300429	0.00169605	1.77135	0.0765041	-0.00102491	0.00229881	-0.445842	0.655712
rs12819674	12	101528880	-0.000887485	0.000924005	-0.960476	0.336816	-0.000956074	0.00125304	-0.763004	0.445462
rs112959889	12	101532650	-0.000481874	0.00139763	-0.344779	0.73026	0.00368791	0.0018948	1.94633	0.051616
rs11110675	12	101536053	0.000230556	0.000433874	0.531388	0.59515	-0.000503211	0.000588376	-0.855254	0.392411
rs7309172	12	101550763	0.00062151	0.000576856	1.07741	0.281298	0.000151285	0.000782033	0.193451	0.846606
rs117329775	12	101552592	-0.00195552	0.00185556	-1.05387	0.291941	0.0078446	0.00251524	3.11883	0.00181586
rs75204029	12	101553241	-0.00226849	0.00187113	-1.21236	0.225375	0.00791095	0.00253634	3.11904	0.00181458
rs164365	12	101560328	-0.000103238	0.000533419	-0.19354	0.846536	-0.00209149	0.000723902	-2.88919	0.0038627
rs78712766	12	101561811	0.000735981	0.00116263	0.633031	0.526714	-0.00403458	0.00157627	-2.55958	0.0104804
rs117066169	12	101565345	0.00059741	0.00123612	0.483294	0.628887	0.000714169	0.00167626	0.42605	0.670072
rs61738704	12	101573812	9.02e-05	0.00107705	0.0837449	0.933259	-0.000960505	0.00146066	-0.657583	0.510807
rs17031118	12	101575267	-0.00203514	0.000920319	-2.21134	0.0270128	-0.000901942	0.00124766	-0.722904	0.469739
rs73156679	12	101579713	0.000753171	0.00176555	0.426593	0.669676	0.00425992	0.0023936	1.77971	0.0751245
rs1709189	12	101587518	-0.000177788	0.000528306	-0.336524	0.736476	-0.00204724	0.000716489	-2.85732	0.00427264
Affx-6738935	12	101595385	0.000149052	0.000431802	0.345186	0.729955	-0.000935457	0.00058537	-1.59806	0.110031
rs118057229	12	101595830	-0.000860822	0.00191176	-0.450277	0.652511	0.00279183	0.00259234	1.07696	0.281501
rs12580634	12	101599869	0.000142999	0.000650066	0.219976	0.82589	-0.00212486	0.000881062	-2.41171	0.0158787
rs117927891	12	101603524	-0.000872133	0.00189026	-0.461382	0.644525	0.00289483	0.00256245	1.12971	0.258598
rs111877292	12	101606616	-0.00230689	0.00190016	-1.21405	0.224729	0.0077237	0.00257542	2.999	0.00270887
rs112783109	12	101609824	-0.00243169	0.00190465	-1.27671	0.201705	0.00702475	0.00258136	2.72134	0.00650215
rs11110700	12	101611038	-0.000436287	0.000526674	-0.828382	0.407455	-0.000430186	0.000713952	-0.602542	0.546814
rs77135240	12	101613848	-0.00137723	0.00118375	-1.16345	0.24465	0.00110503	0.00160527	0.688377	0.491216
rs2062167	12	101614403	-5.09e-05	0.000476935	-0.106689	0.915036	0.000420994	0.000646591	0.651098	0.514983
rs1631980	12	101615504	-0.00113519	0.000759187	-1.49527	0.134845	-0.00157291	0.00102946	-1.52789	0.12654
rs2712624	12	101620262	0.000739729	0.000888318	0.83273	0.404998	-0.00133804	0.00120416	-1.11118	0.266491
rs7960060	12	101624631	0.000825937	0.000548542	1.50569	0.132147	0.00208292	0.000743989	2.79967	0.00511583
rs1514381	12	101630449	0.00162026	0.000827287	1.95852	0.0501695	-0.00149763	0.00112152	-1.33535	0.181762
rs1514380	12	101631559	-0.000381355	0.000446274	-0.854531	0.392811	0.000465321	0.000605055	0.769056	0.441861
rs10161055	12	101631986	-0.0010881	0.000871382	-1.2487	0.211774	-0.000852158	0.00118131	-0.721368	0.470684
rs11609594	12	101637517	-0.0001701	0.000534859	-0.318028	0.750464	0.000751243	0.000725155	1.03598	0.300214
rs2373442	12	101639194	0.000410558	0.000440234	0.932589	0.351033	-0.00051832	0.000596881	-0.868381	0.385186
rs10860702	12	101639841	0.000985687	0.000615505	1.60143	0.109283	-0.000783374	0.000834379	-0.938871	0.347798
rs56222225	12	101639901	-2.58e-05	0.00151268	-0.0170834	0.98637	0.00131644	0.00205113	0.641813	0.520995
rs76038718	12	101642777	-0.000921201	0.00188675	-0.488246	0.625376	-0.00214353	0.00255693	-0.83832	0.401852
rs703707	12	101644480	-0.000917942	0.000857148	-1.07093	0.284204	-0.000268184	0.00116183	-0.230829	0.817448
rs1473910	12	101648354	0.000198421	0.000548084	0.362026	0.717333	-0.00160392	0.000742881	-2.15906	0.0308464
rs112228862	12	101650887	0.00283461	0.00141463	2.00378	0.0450941	0.00144917	0.001918	0.755565	0.44991
rs697216	12	101654560	-0.000338642	0.000490888	-0.689857	0.490285	7.19e-05	0.000665415	0.107983	0.914009
rs61945077	12	101659145	0.000984944	0.000843784	1.16729	0.243093	0.00304473	0.00114347	2.6627	0.00775202
rs75608003	12	101667770	0.00398763	0.00144505	2.7595	0.00578934	0.000797181	0.00195852	0.407032	0.683985
rs11110734	12	101667816	-0.000561133	0.000765901	-0.732645	0.463776	-0.00318876	0.00103817	-3.07151	0.00212997
rs117039355	12	101668600	0.00258612	0.00186918	1.38355	0.166496	0.00239525	0.00253319	0.945547	0.34438
rs703711	12	101674285	-0.000351194	0.000560936	-0.626087	0.531258	0.000414124	0.000760819	0.544313	0.586226
rs17413303	12	101677048	0.00130317	0.00166208	0.784063	0.433004	-0.00183418	0.00225392	-0.813774	0.415775
rs111653649	12	101677221	0.00309795	0.00148794	2.08203	0.0373405	0.00044082	0.00201757	0.21849	0.827047
rs78440807	12	101679658	0.000708429	0.00153785	0.460662	0.645041	0.00135321	0.00208524	0.648947	0.516373
rs2290723	12	101680131	-0.00228109	0.0019257	-1.18455	0.236195	-0.00327855	0.00261117	-1.25559	0.209267
rs4764643	12	101693534	-0.000103991	0.000543288	-0.191411	0.848203	-0.00170325	0.000736207	-2.31355	0.020693
rs74960071	12	101694282	-0.00124581	0.00146314	-0.851466	0.394511	0.000361197	0.00198371	0.182082	0.855519
rs77005911	12	101702045	-0.000179817	0.00117974	-0.15242	0.878856	0.000567707	0.00159902	0.355035	0.722564
rs11110745	12	101703827	-0.00104735	0.000735755	-1.4235	0.154591	0.00052866	0.00099757	0.529948	0.596149
rs35319863	12	101706871	-0.00138044	0.00115128	-1.19905	0.230511	-0.000308794	0.00156066	-0.197861	0.843154
rs1350351	12	101713590	-9.58e-05	0.000437151	-0.219047	0.826614	-0.000883241	0.00059273	-1.49013	0.136192
rs12815587	12	101713796	0.000341487	0.00057725	0.591576	0.554135	-0.00185645	0.000782556	-2.3723	0.0176785
rs79343017	12	101720099	0.00167199	0.00119753	1.3962	0.162655	0.0031878	0.00162362	1.96339	0.0496023
rs117380362	12	101721867	0.000432426	0.00123974	0.348805	0.727236	0.00158721	0.00168091	0.944257	0.345039
rs35512001	12	101723239	0.000903656	0.000634625	1.42392	0.15447	-0.000889642	0.00086032	-1.03408	0.301098
rs11110756	12	101733727	0.00100005	0.00181966	0.549581	0.582607	0.000185404	0.00246766	0.0751338	0.940108
rs76752752	12	101750386	0.0021312	0.00201729	1.05647	0.290755	-0.00404146	0.00273512	-1.47762	0.139511
rs10082778	12	101750814	-0.000257866	0.00191917	-0.134363	0.893116	-0.000364773	0.00260192	-0.140194	0.888507
rs17414492	12	101751810	-0.00150405	0.00118389	-1.27043	0.203932	0.00133636	0.00160437	0.832948	0.404875
rs10507130	12	101753954	-0.000452675	0.000507913	-0.891244	0.372799	0.000392042	0.000688609	0.569325	0.569136
rs10219562	12	101754703	-0.00170117	0.0014951	-1.13783	0.255194	-0.00274583	0.00202753	-1.35427	0.17565
rs12810430	12	101758718	7.94e-05	0.000701541	0.113227	0.909851	9.35e-05	0.000950768	0.0982935	0.921699
rs2305858	12	101761561	-0.00111372	0.00149769	-0.743625	0.457104	-0.00189429	0.00203114	-0.932623	0.351015
rs117476305	12	101761753	-0.00108413	0.00211323	-0.513018	0.607939	0.00288035	0.00286814	1.00426	0.315256
rs79775259	12	101772043	-0.000423431	0.00106677	-0.396928	0.691421	-0.0028968	0.00144592	-2.00343	0.0451323
rs71464268	12	101773756	-0.000198211	0.00121184	-0.163562	0.870076	-0.000593946	0.00164244	-0.361624	0.717633
rs1061436	12	101776996	0.000358235	0.000575904	0.622038	0.533917	-0.00199795	0.00078087	-2.55862	0.0105092
rs11110773	12	101781687	-0.000251758	0.000447584	-0.562484	0.573787	0.000625599	0.000606695	1.03116	0.302467
rs118181759	12	101787794	0.000327938	0.00131486	0.249408	0.803045	-0.003941	0.00178274	-2.21064	0.0270612
rs11110776	12	101789657	-0.00080578	0.000496398	-1.62325	0.104537	0.00118072	0.000673047	1.7543	0.0793808
rs75679077	12	101794438	-0.00161189	0.00103615	-1.55564	0.119794	-0.000148536	0.00140484	-0.105732	0.915795
rs28398934	12	101798357	-0.000743699	0.000430851	-1.72611	0.0843278	0.00132569	0.000584045	2.26985	0.0232176
rs10467016	12	101799271	-0.000309968	0.000872242	-0.355369	0.722314	-0.00237192	0.00118281	-2.00533	0.0449288
rs4316558	12	101804449	0.000876339	0.00064437	1.35999	0.173833	-0.000656309	0.000873621	-0.751251	0.452502
rs4764799	12	101815474	0.000655718	0.000540342	1.21352	0.224931	0.00128535	0.000732577	1.75456	0.0793352
rs9804869	12	101825294	0.000807984	0.000543934	1.48545	0.137427	0.000422197	0.00073742	0.572532	0.566962
rs9804785	12	101826083	0.000517644	0.000439586	1.17757	0.238969	-0.00111717	0.000595865	-1.87488	0.0608107
rs67076544	12	101827043	-0.00288161	0.00150865	-1.91006	0.0561269	-0.00202046	0.00204479	-0.988103	0.323103
rs7967809	12	101832092	-0.000426667	0.000452835	-0.942212	0.346085	-0.000526486	0.00061391	-0.857594	0.391117
rs76595019	12	101832573	-0.00154964	0.00102321	-1.51449	0.129904	-0.000658209	0.00138774	-0.474304	0.635284
rs7958267	12	101832924	0.000744603	0.00103113	0.722122	0.47022	0.0025737	0.00139753	1.8416	0.0655345
rs10860730	12	101844707	-0.000723255	0.000563815	-1.28279	0.199567	0.000114944	0.000764891	0.150275	0.880547
rs7965233	12	101856596	-0.00038612	0.000563101	-0.685702	0.492901	-0.000543615	0.000763327	-0.712165	0.476363
rs7955702	12	101857300	-0.000299153	0.000604705	-0.494708	0.620807	0.000279685	0.000819779	0.341172	0.732974
rs1018127	12	101859507	-0.000322433	0.000606813	-0.531356	0.595173	0.000299795	0.000822803	0.364359	0.715591
rs63643661	12	101859711	0.000363168	0.000653756	0.55551	0.578546	-0.000172606	0.000886408	-0.194725	0.845608
rs80300795	12	101861359	0.00163522	0.000970531	1.68487	0.0920141	0.000160678	0.00131545	0.122147	0.902782
rs2651664	12	101861406	-0.000830592	0.000580473	-1.43089	0.152464	-9.16e-05	0.000786857	-0.11641	0.907328
rs4764801	12	101865316	0.00210148	0.00117783	1.78419	0.0743932	0.00024981	0.00159745	0.15638	0.875733
rs4359262	12	101865357	-2.05e-05	0.000895288	-0.0229012	0.981729	0.00117969	0.00121363	0.972033	0.331035
rs117337354	12	101867367	-0.000993095	0.00154456	-0.642961	0.52025	-0.00010732	0.00209414	-0.051248	0.959128
rs17031455	12	101867695	-0.000155394	0.00135518	-0.114667	0.908709	0.000239078	0.00183707	0.130141	0.896455
rs7309447	12	101868843	6.01e-05	0.000453422	0.132565	0.894538	0.00155618	0.00061484	2.53103	0.0113732
rs75041342	12	101871006	-0.000379057	0.00119705	-0.316661	0.751501	-0.00277845	0.00162154	-1.71347	0.0866274
rs61945606	12	101872333	-0.00191968	0.00133957	-1.43306	0.15184	0.000846925	0.00181627	0.4663	0.641001
rs78355516	12	101873990	-0.00165939	0.00163034	-1.01782	0.308765	-0.00377546	0.00221011	-1.70827	0.0875877
rs11110819	12	101876301	1.64e-05	0.000686948	0.023883	0.980946	0.000333424	0.000931284	0.358027	0.720324
rs61748064	12	101880128	-0.00029529	0.00113844	-0.259381	0.795342	-0.00298764	0.00154279	-1.93652	0.0528051
rs11110822	12	101885699	-0.000183943	0.000947064	-0.194225	0.846	0.00112751	0.00128407	0.87808	0.379901
rs12317262	12	101887704	-0.00105795	0.00202742	-0.521824	0.601794	-0.00217474	0.00274824	-0.791321	0.428757
rs111260708	12	101889295	0.00176242	0.00213216	0.826587	0.408472	0.00409364	0.00289117	1.41591	0.156803
rs11614937	12	101893726	6.96e-05	0.000426946	0.162914	0.870586	0.00112913	0.000578664	1.95127	0.0510258
rs111861820	12	101895763	-0.000523165	0.00138243	-0.37844	0.705104	-0.00020169	0.00187431	-0.107608	0.914307
rs75717985	12	101901731	-0.00196964	0.00150855	-1.30565	0.191673	-0.00304874	0.00204308	-1.49222	0.135642
rs74916991	12	101908388	-0.000509746	0.000902922	-0.564551	0.572379	0.00069759	0.00122416	0.569851	0.568779
rs7298010	12	101912129	0.00173367	0.000928891	1.86639	0.0619877	-0.000467525	0.00125905	-0.371331	0.710392
rs7298149	12	101912241	0.000384577	0.000427769	0.899029	0.368638	0.000636896	0.000579928	1.09823	0.272104
rs117244907	12	101918890	-0.000412701	0.00159271	-0.259118	0.795544	0.000551139	0.0021588	0.255298	0.798493
rs1566556	12	101918978	0.000851103	0.00111888	0.760675	0.446852	-0.000298406	0.00151712	-0.196692	0.844069
rs17031513	12	101922402	0.00125215	0.00139677	0.89646	0.370008	0.00224702	0.00189363	1.18662	0.235379
rs7312125	12	101922534	0.000460797	0.000927544	0.496792	0.619336	-0.00190339	0.00125729	-1.51388	0.130057
rs1472583	12	101928184	-0.000729962	0.000572013	-1.27613	0.201911	0.00114106	0.000775449	1.47149	0.14116
rs2134039	12	101928424	-0.000309614	0.00063967	-0.484021	0.628371	-0.000419704	0.000867227	-0.483961	0.628414
rs2651660	12	101933916	-0.000215318	0.000427243	-0.503971	0.614282	0.000497401	0.000579416	0.858453	0.390643
rs57005480	12	101938066	6.08e-05	0.000561986	0.108109	0.913909	-0.000792901	0.000761977	-1.04058	0.29807
rs61600382	12	101942474	0.00169506	0.00179723	0.943152	0.345604	0.00138365	0.00243694	0.567779	0.570185
rs75104614	12	101947566	-0.000460619	0.000841519	-0.547367	0.584127	0.000639306	0.00114229	0.559672	0.575704
rs989965	12	101949780	4.82e-05	0.000437637	0.110167	0.912277	0.000136066	0.000593259	0.229354	0.818594
rs61707540	12	101950397	-0.000266366	0.000798794	-0.333461	0.738787	-0.0010064	0.00108295	-0.929309	0.35273
rs1546268	12	101951083	-0.000289063	0.000946285	-0.305471	0.760007	0.000909801	0.0012828	0.709229	0.478183
rs7971829	12	101951134	0.000362031	0.000604756	0.598639	0.549414	-0.00019819	0.000819899	-0.241725	0.808994
rs117586932	12	101953063	0.00387751	0.00176654	2.19497	0.0281667	0.00188603	0.00239422	0.787742	0.430848
rs61944472	12	101957902	-4.13e-06	0.00178232	-0.00231463	0.998153	0.000237336	0.00241666	0.0982087	0.921767
rs75653272	12	101961073	0.000443485	0.00158077	0.28055	0.779056	0.00174332	0.00214278	0.813579	0.415887
rs825040	12	101962304	-0.000107786	0.00139276	-0.0773901	0.938313	-0.0016172	0.0018879	-0.856617	0.391657
rs12581858	12	101962730	-7.55e-05	0.000652139	-0.115754	0.907847	-0.000988878	0.000883951	-1.1187	0.263268
rs864302	12	101966013	0.000414933	0.000427263	0.971143	0.331478	9.13e-05	0.000579387	0.157565	0.8748
rs844065	12	101966252	-0.000367131	0.000442553	-0.829575	0.40678	0.000580463	0.000600131	0.967227	0.333431
rs117079896	12	101971560	-0.000575482	0.00182676	-0.315029	0.75274	-0.00266634	0.00247696	-1.07646	0.281725
rs11110868	12	101975297	-0.000286348	0.00185631	-0.154257	0.877407	-0.00116378	0.00251787	-0.462207	0.643933
rs17417541	12	101976313	0.00232204	0.00132511	1.75234	0.0797172	7.93e-05	0.00179623	0.0441727	0.964767
rs12367076	12	101976753	0.00153708	0.0011878	1.29405	0.195649	-0.0011941	0.00161028	-0.741548	0.458362
rs73170769	12	101986466	-0.00320919	0.00194688	-1.64837	0.099277	-0.0044341	0.00263841	-1.68059	0.0928431
rs12308078	12	101988015	0.00128452	0.0020324	0.63202	0.527374	-0.00200501	0.00275598	-0.727512	0.466913
rs11110874	12	101988179	0.000710093	0.00102167	0.695033	0.487035	0.000637295	0.00138503	0.460129	0.645424
rs1405712	12	101988525	0.000424564	0.000437491	0.970452	0.331822	0.000703119	0.00059299	1.18572	0.235735
rs74354770	12	101988639	-0.00261371	0.0013722	-1.90475	0.056813	-0.00300395	0.00186118	-1.61401	0.106527
rs825037	12	101990975	-0.000220757	0.000426754	-0.517294	0.604952	-0.000662595	0.000578577	-1.14521	0.252121
rs17031649	12	101993033	0.000514328	0.0014945	0.344148	0.730735	0.000966879	0.00202585	0.47727	0.63317
rs73170771	12	101994632	-0.000103338	0.00117383	-0.0880349	0.929849	0.00251971	0.00159153	1.5832	0.113377
rs825080	12	101998300	-0.000272646	0.000592684	-0.460019	0.645503	0.000528357	0.000803541	0.657536	0.510837
rs118101004	12	102002791	-0.00355493	0.00180884	-1.96531	0.0493797	-0.00346366	0.0024538	-1.41155	0.158084
rs12830070	12	102004488	0.0018513	0.0017021	1.08766	0.276745	0.00232101	0.00230825	1.00553	0.314642
rs78584602	12	102004876	-0.00112129	0.000824933	-1.35925	0.174069	-0.000101698	0.001118	-0.0909647	0.927521
rs10860755	12	102009606	0.000511784	0.00156705	0.32659	0.743978	-0.000904788	0.00212468	-0.425848	0.670219
rs7967311	12	102009916	-0.000697749	0.000624726	-1.11689	0.264043	0.000569444	0.000846796	0.672469	0.501286
rs117049399	12	102010753	0.000599522	0.00197099	0.304173	0.760996	-0.00333328	0.00267162	-1.24766	0.212156
rs75939109	12	102014608	-0.000434301	0.000754254	-0.575802	0.56475	-0.00177443	0.00102318	-1.73422	0.0828795
rs825095	12	102015191	-1.93e-05	0.000570703	-0.0337632	0.973066	0.000357608	0.000773694	0.462208	0.643932
rs76061586	12	102016173	0.000548144	0.00150991	0.363031	0.716582	0.00448401	0.00204792	2.18954	0.0285581
rs825100	12	102016735	0.000269003	0.000430438	0.624952	0.532003	0.000227787	0.000583616	0.390302	0.696313
rs117817646	12	102019228	-0.00107039	0.00158944	-0.673436	0.50067	-0.00216585	0.00215492	-1.00507	0.314863
rs10860757	12	102020446	0.0015919	0.000643216	2.4749	0.0133277	0.000193681	0.000872376	0.222016	0.824302
rs79805859	12	102026397	-0.00207192	0.00184054	-1.12571	0.260288	0.00027017	0.00249535	0.108269	0.913782
rs1727092	12	102026910	8.04e-05	0.000526873	0.152687	0.878645	0.00022818	0.000714228	0.319477	0.749365
rs75003679	12	102028408	-0.00299994	0.00171725	-1.74695	0.0806478	0.00237063	0.00232686	1.01881	0.308293
rs73170787	12	102031475	-0.00091065	0.00116213	-0.783603	0.433273	0.0016507	0.00157602	1.04739	0.294923
rs11610531	12	102032930	-0.00123161	0.000975144	-1.263	0.206589	-0.000692206	0.00132185	-0.523665	0.600512
rs3817552	12	102045163	-0.000498537	0.000590327	-0.844511	0.398385	0.000200666	0.000800061	0.250814	0.801958
rs4764806	12	102054418	-6.45e-05	0.000924387	-0.0698127	0.944343	0.0011964	0.0012534	0.95452	0.339821
rs2254631	12	102057166	-0.000694356	0.000477902	-1.45292	0.146246	0.00018457	0.000647821	0.284909	0.775714
rs78876201	12	102057427	0.001258	0.00162458	0.774356	0.438721	0.00324202	0.00220267	1.47186	0.14106
rs73172609	12	102059800	-0.000403221	0.00146229	-0.275746	0.782743	-0.00239211	0.00198311	-1.20624	0.227725
rs10745920	12	102061970	-0.000560768	0.000650343	-0.862266	0.388542	2.02e-05	0.000881989	0.0228518	0.981768
rs11110949	12	102063174	0.00106609	0.000471179	2.2626	0.0236608	-0.000245737	0.000638921	-0.384612	0.700525
rs2303629	12	102078094	0.000735184	0.000447883	1.64147	0.100702	-0.000318695	0.000607253	-0.524814	0.599713
rs1111668	12	102080173	0.000354167	0.00145947	0.242668	0.808262	-0.0014219	0.00197831	-0.718746	0.472298
rs77645232	12	102080547	0.00184573	0.00113873	1.62086	0.105048	0.00103571	0.00154408	0.670762	0.502373
rs73390509	12	102080589	-0.000906919	0.00111181	-0.815713	0.414665	0.00174886	0.00150687	1.16059	0.245809
rs4597119	12	102081450	0.00194565	0.000501594	3.87895	0.000104932	0.000252809	0.000679981	0.371789	0.710051
rs10778139	12	102083202	0.0013922	0.000432973	3.21544	0.00130259	0.000766164	0.000586914	1.30541	0.191754
rs76125443	12	102084601	-0.000402063	0.000967657	-0.415501	0.677775	-4.38e-05	0.00131196	-0.033377	0.973374
rs2559864	12	102084710	0.00140101	0.000432781	3.23722	0.00120715	0.000704966	0.00058682	1.20133	0.229623
rs2695290	12	102087844	0.00141911	0.000434289	3.26766	0.00108454	0.000800882	0.00058868	1.36047	0.173682
rs2695281	12	102089999	0.00145173	0.000433481	3.349	0.000811137	0.000796296	0.000588056	1.35411	0.175701
rs73163711	12	102090668	-0.00339622	0.00191934	-1.76948	0.0768156	-0.00283614	0.00260178	-1.09008	0.275681
rs68022990	12	102091068	-1.64e-05	0.000757764	-0.0217061	0.982682	0.000212193	0.00102741	0.206532	0.836375
rs73163718	12	102094359	-0.00124096	0.000804154	-1.54319	0.122787	-0.000792284	0.00109114	-0.726103	0.467776
rs1073084	12	102095178	-0.000949877	0.000427498	-2.22194	0.0262879	-0.000114456	0.000579593	-0.197477	0.843455
rs12369962	12	102096831	0.00153905	0.000797208	1.93055	0.0535398	1.86e-05	0.00108073	0.0171715	0.9863
rs10860777	12	102097141	-6.1e-06	0.000469639	-0.0129935	0.989633	-0.000756211	0.000636707	-1.18769	0.234956
rs79519995	12	102107625	-0.000437682	0.000961211	-0.455344	0.648862	-0.000529235	0.00130296	-0.40618	0.684611
rs3205421	12	102108345	-1.92e-05	0.000468478	-0.0409367	0.967346	-0.000832278	0.000635251	-1.31016	0.190144
rs79513177	12	102115289	0.00201808	0.000999408	2.01928	0.0434592	-0.0011001	0.00135421	-0.812355	0.416589
rs222507	12	102118873	-0.000248429	0.001085	-0.228968	0.818894	-0.000585611	0.0014717	-0.397915	0.690693
rs76186472	12	102134964	-0.00224268	0.00122561	-1.82984	0.0672745	0.000237286	0.00166143	0.14282	0.886432
rs759935	12	102154900	-0.000718923	0.000426173	-1.68693	0.0916181	7.87e-05	0.00057787	0.136164	0.891691
rs76889468	12	102158764	-0.00363873	0.00176092	-2.06638	0.0387933	-0.00238616	0.00238642	-0.999889	0.317365
rs10745922	12	102163034	-0.0007312	0.000426963	-1.71256	0.0867946	0.000193867	0.000578691	0.335009	0.737618
rs17725026	12	102165424	-0.00131767	0.000930632	-1.41589	0.156809	-0.00171936	0.00126207	-1.36233	0.173093
rs919214	12	102170777	7.1e-05	0.000539997	0.131391	0.895466	-0.00144608	0.000732011	-1.97549	0.048213
rs75665617	12	102171080	0.00110683	0.00151301	0.731544	0.464447	0.0029887	0.00205159	1.45677	0.14518
rs66621546	12	102172889	-0.000738983	0.00105773	-0.698649	0.484772	-0.00164125	0.00143368	-1.14478	0.2523
rs76764527	12	102172916	0.00210488	0.000873913	2.40857	0.0160157	0.000276196	0.00118452	0.233171	0.815629
rs118102940	12	102176178	0.000422134	0.00134195	0.314567	0.753091	-0.0027016	0.00181911	-1.48512	0.137513
rs10860785	12	102177321	-0.000290559	0.000470142	-0.618024	0.53656	-0.000767101	0.000637291	-1.20369	0.22871
rs11111024	12	102183938	0.00251099	0.000715853	3.50769	0.000452074	0.00281222	0.000970364	2.89811	0.00375443
rs222512	12	102184071	0.000501502	0.00102853	0.487589	0.625841	-0.000195746	0.00139468	-0.140351	0.888382
rs117566084	12	102190521	-0.00454839	0.00212049	-2.14497	0.0319557	-0.00548423	0.00287566	-1.90712	0.0565058
rs12579766	12	102194591	0.00160005	0.000654449	2.44488	0.0144905	0.00187775	0.000887358	2.11611	0.034336
rs76623369	12	102196102	-0.00372137	0.00178024	-2.09038	0.0365845	-0.00280508	0.00241281	-1.16258	0.245001
rs73168315	12	102204575	-0.00539001	0.00213572	-2.52375	0.0116116	-0.00222458	0.0028958	-0.76821	0.442363
rs10860794	12	102217720	0.00206723	0.000470384	4.39478	1.11e-05	0.000566811	0.000637979	0.888448	0.3743
rs7960795	12	102219619	-0.000937034	0.000533268	-1.75715	0.0788929	-0.000135309	0.000722902	-0.187174	0.851524
rs4764655	12	102224436	0.00182006	0.000654649	2.78021	0.00543272	0.00203701	0.000887613	2.29493	0.0217377
rs78993853	12	102234083	0.000243348	0.00121034	0.201058	0.840653	0.00351767	0.0016403	2.14453	0.0319914
rs34154085	12	102241334	9.29e-05	0.000983053	0.0945505	0.924672	0.00130822	0.00133239	0.981864	0.326168
rs7960472	12	102249438	0.00102326	0.000727665	1.40622	0.159659	0.00104827	0.000986631	1.06248	0.288021
rs17032031	12	102252559	0.0015111	0.000769117	1.96472	0.0494476	-0.000737328	0.00104281	-0.707062	0.479529
rs9971678	12	102274615	-0.000128949	0.00046643	-0.276459	0.782196	0.00035772	0.000632146	0.565882	0.571475
rs55813401	12	102275602	0.0017635	0.000640627	2.75277	0.00590972	0.0012861	0.000868429	1.48095	0.138621
rs7974987	12	102288465	0.00060082	0.00149627	0.401545	0.688019	-0.000312957	0.00202793	-0.154324	0.877355
rs7978722	12	102288952	0.000369183	0.000429639	0.859286	0.390184	0.000644674	0.000582442	1.10685	0.268361
rs112670859	12	102294655	0.00119998	0.000831707	1.44279	0.14908	0.000511981	0.00112733	0.454152	0.64972
rs4764839	12	102300347	0.00162563	0.000682212	2.38288	0.0171782	0.00194906	0.000924733	2.1077	0.0350578
rs116908064	12	102313337	-0.00162075	0.00174309	-0.929815	0.352468	0.00148463	0.00236257	0.628398	0.529744
rs10823	12	102317141	0.00144074	0.000578993	2.48835	0.0128341	0.00125139	0.000785518	1.59308	0.111144
rs79284921	12	102320073	0.000222709	0.000862325	0.258266	0.796202	-0.00025557	0.00116908	-0.218608	0.826955
rs75586970	12	102320113	0.00111083	0.00154256	0.72012	0.471452	-0.00159858	0.00209119	-0.764433	0.44461
rs4303283	12	102321792	0.000838927	0.000528757	1.5866	0.112604	-0.000318248	0.000716679	-0.444059	0.657
rs12582545	12	102323267	-0.000190584	0.000720863	-0.264383	0.791485	0.00103978	0.000977527	1.06368	0.287473
rs17032113	12	102326436	0.00113582	0.000775948	1.46378	0.143254	0.000712745	0.00105179	0.677652	0.497993
rs11111091	12	102326532	0.00103096	0.000430647	2.39398	0.0166674	0.000587143	0.00058393	1.0055	0.314655
rs4424722	12	102331317	0.000749805	0.000618614	1.21207	0.225485	0.00061859	0.000838567	0.737675	0.460712
rs75361067	12	102334068	-0.0014133	0.00153923	-0.918183	0.358524	0.000144562	0.00208605	0.0692993	0.944751
rs73178523	12	102334769	9.27e-05	0.000989636	0.0936305	0.925403	-0.000425862	0.00134095	-0.317584	0.750801
rs2373571	12	102335627	0.000742804	0.000620426	1.19725	0.23121	0.000238469	0.000841083	0.283526	0.776773
rs117651251	12	102338861	-0.000252599	0.00103679	-0.243636	0.807513	0.000750746	0.00140575	0.534055	0.593304
rs56168082	12	102339295	0.00114593	0.000600769	1.90744	0.0564648	0.000454387	0.00081444	0.557914	0.576904
rs117557760	12	102343910	-0.00289853	0.00165851	-1.74767	0.0805225	-0.00286543	0.00224882	-1.27419	0.202596
rs73178530	12	102345597	0.000433358	0.00150349	0.288234	0.773168	-0.000614516	0.00203813	-0.30151	0.763026
rs11829447	12	102346530	-0.00105697	0.00064608	-1.63598	0.101845	-0.000673047	0.000875934	-0.768376	0.442264
rs12371421	12	102346684	0.000412538	0.000465081	0.887023	0.375067	0.0010873	0.000630406	1.72476	0.0845709
rs75874991	12	102347729	0.000529521	0.00100377	0.527534	0.597823	-0.00186235	0.00136109	-1.36828	0.171225
rs74661647	12	102349653	-0.0016406	0.00171274	-0.957881	0.338124	0.00249382	0.0023203	1.07478	0.282473
rs4597120	12	102352883	0.000450199	0.000681946	0.660168	0.509147	0.000430746	0.000924519	0.465914	0.641278
rs73178538	12	102359040	0.000741901	0.00143562	0.516781	0.60531	-0.000371649	0.00194625	-0.190957	0.84856
rs73178540	12	102361984	1.4e-06	0.00126241	0.00110508	0.999118	0.000683955	0.00171174	0.399568	0.689475
rs7131821	12	102367168	5.32e-06	0.000425399	0.012506	0.990022	-0.000263866	0.000576902	-0.457384	0.647396
rs11111110	12	102367931	0.00236359	0.00142872	1.65434	0.0980604	-0.00312656	0.00193694	-1.61417	0.106491
rs77604945	12	102372442	-0.000937833	0.000725562	-1.29256	0.196164	-0.00114996	0.000983576	-1.16917	0.242337
rs4764862	12	102376027	0.000390823	0.00047856	0.816665	0.414121	0.000697215	0.000648942	1.07439	0.28265
rs12581964	12	102376486	0.00225214	0.00116385	1.93508	0.0529816	0.0028125	0.00157791	1.78242	0.0746818
rs191275618	12	102377511	-0.000638229	0.00154631	-0.412742	0.679796	0.00214873	0.00209582	1.02525	0.305248
rs117117632	12	102388453	0.00138748	0.00154209	0.89974	0.368259	0.00221328	0.00209037	1.0588	0.289692
rs12809665	12	102402664	0.00102834	0.00122561	0.839042	0.401446	-3.28e-05	0.00166245	-0.0197017	0.984281
rs35069645	12	102405335	0.000183061	0.00102258	0.179019	0.857923	0.000532279	0.00138598	0.384046	0.700945
rs117741896	12	102405424	9.29e-05	0.00161004	0.0576735	0.954009	0.00131323	0.00218245	0.601722	0.54736
rs17032220	12	102407746	-0.00257555	0.00105492	-2.44146	0.0146286	-0.00195281	0.00143013	-1.36547	0.172105
rs11111134	12	102415256	0.000437195	0.000530173	0.824627	0.409584	-0.000800734	0.000718841	-1.11392	0.265313
rs74687996	12	102416312	0.000343447	0.00084208	0.407856	0.683379	0.000879188	0.00114197	0.769887	0.441368
rs4237982	12	102433811	-0.00108865	0.000647542	-1.6812	0.0927246	0.000951164	0.000877945	1.0834	0.278632
rs73183995	12	102443035	0.0018772	0.00156372	1.20047	0.229959	-0.00260182	0.00212036	-1.22707	0.219799
rs118008365	12	102456252	-0.0013186	0.000883257	-1.49288	0.13547	-0.00338576	0.00119738	-2.82765	0.00468946
rs117299654	12	102456643	-0.00106892	0.0015	-0.712615	0.476084	-0.00108062	0.00203412	-0.531248	0.595247
rs11111162	12	102489302	7.83e-05	0.000518902	0.15093	0.880031	-0.00129675	0.000703814	-1.84246	0.0654094
rs117414580	12	102493202	-0.00121592	0.00105907	-1.1481	0.250928	-0.000368489	0.00143561	-0.256677	0.797428
rs2292303	12	102513531	-0.00526785	0.0018566	-2.83737	0.00454897	-0.00628858	0.00251735	-2.4981	0.0124866
rs117404833	12	102514222	-0.00316997	0.00127474	-2.48675	0.012892	0.000810662	0.00172793	0.469151	0.638962
rs79579070	12	102514633	0.000802486	0.00134516	0.596574	0.550792	-0.000535291	0.00182382	-0.2935	0.76914
rs79399538	12	102516835	0.000213423	0.000670086	0.318501	0.750105	0.0002347	0.000908447	0.258352	0.796135
rs12578176	12	102531054	-0.000974613	0.000538424	-1.81012	0.0702779	-0.00132895	0.000729891	-1.82075	0.0686456
rs11111187	12	102557199	1.84e-05	0.000516964	0.0356854	0.971533	-0.00148156	0.000700878	-2.11386	0.0345279
rs937954	12	102558544	-1e-05	0.000516934	-0.019439	0.984491	-0.00152644	0.000700861	-2.17795	0.0294105
rs17438571	12	102568101	0.000460937	0.000531547	0.867161	0.385854	-0.000901973	0.000720601	-1.2517	0.210682
rs79170450	12	102569707	-0.00114776	0.00185469	-0.618843	0.536021	0.000989277	0.00251515	0.393327	0.694078
rs74697193	12	102570701	0.00165718	0.00201587	0.822064	0.411041	0.00116543	0.00273192	0.426597	0.669673
rs10860845	12	102597702	0.000904687	0.000426461	2.12138	0.0338906	-0.00056733	0.000578059	-0.98144	0.326377
rs12371328	12	102599892	0.000550063	0.000531209	1.03549	0.30044	-0.000889495	0.000720333	-1.23484	0.216891
rs11111209	12	102600598	0.0013269	0.000656789	2.02029	0.0433546	0.000177683	0.000890863	0.199451	0.84191
rs34835268	12	102611541	0.000524712	0.000655397	0.800602	0.423363	0.000417602	0.000888431	0.470044	0.638324
rs118163553	12	102624224	0.00262918	0.00148499	1.7705	0.0766444	-0.00399867	0.00201391	-1.98553	0.0470863
rs71466205	12	102629184	0.000351519	0.000785279	0.447635	0.654417	0.00102526	0.00106492	0.962756	0.335671
rs78502942	12	102629505	-0.000690749	0.00107459	-0.642804	0.520352	9.33e-05	0.00145698	0.0640616	0.948921
rs118109703	12	102644317	-0.000244507	0.00145612	-0.167917	0.866649	0.0038067	0.00197256	1.92983	0.0536292
rs77759492	12	102651107	0.00291685	0.00201157	1.45004	0.147048	0.00252376	0.00272506	0.92613	0.354379
rs11111230	12	102653727	0.00132593	0.00126427	1.04877	0.294283	-0.00284623	0.00171365	-1.66091	0.0967318
rs78871158	12	102654076	0.00179651	0.0010832	1.65852	0.0972128	0.00138696	0.00146827	0.944623	0.344852
rs75482845	12	102654572	-0.000925935	0.00042651	-2.17096	0.029935	0.000547977	0.00057819	0.947745	0.34326
rs71466206	12	102674637	0.00154014	0.00105856	1.45494	0.145686	0.000589638	0.00143526	0.410822	0.681203
rs2946829	12	102683557	-0.00122466	0.001099	-1.11434	0.265133	0.00198016	0.00148947	1.32944	0.183704
rs2971581	12	102713898	-0.00109329	0.000536891	-2.03634	0.0417167	-0.00129392	0.000727902	-1.7776	0.0754711
rs7978057	12	102715235	0.00124763	0.000604949	2.06238	0.0391725	0.000220897	0.000820146	0.269338	0.787669
rs78597439	12	102716172	-0.00030762	0.00152769	-0.201363	0.840415	0.00199724	0.00207212	0.963866	0.335114
rs145444321	12	102720294	-0.00102116	0.00150724	-0.677504	0.498087	-0.000255564	0.00204373	-0.125048	0.900486
rs75026125	12	102724099	-0.000360789	0.00111904	-0.322409	0.747143	0.000678214	0.00151724	0.447004	0.654873
rs73187914	12	102727830	0.00166381	0.00147772	1.12593	0.260196	-0.0024683	0.00200326	-1.23214	0.217897
rs2971578	12	102744489	-0.00123794	0.000649013	-1.90743	0.0564664	0.000795828	0.0008798	0.904556	0.365701
rs78360407	12	102751205	0.000168518	0.00102525	0.164368	0.869442	0.00203488	0.00139013	1.4638	0.143248
rs55680094	12	102757006	0.000414973	0.000480924	0.862866	0.388212	-0.000968065	0.000651668	-1.48552	0.137407
rs2971576	12	102765836	0.000231332	0.00179994	0.128522	0.897736	0.00492466	0.00244013	2.0182	0.0435716
rs2139572	12	102767660	0.000626902	0.00186926	0.335374	0.737343	0.00188449	0.00253337	0.743865	0.456959
rs1980236	12	102767892	0.00103031	0.000426277	2.41698	0.0156503	-0.000415737	0.000578023	-0.71924	0.471994
rs77805711	12	102768716	0.0003558	0.0015468	0.230024	0.818073	0.0030461	0.00209628	1.4531	0.146198
rs117692887	12	102778036	0.0022389	0.00164285	1.36281	0.172943	-0.00214316	0.0022269	-0.962394	0.335852
rs2373720	12	102779962	-0.0015472	0.000871171	-1.776	0.0757339	-0.00421347	0.00118105	-3.56757	0.000360364
rs61935408	12	102785396	0.00199526	0.00147323	1.35434	0.175628	0.00390456	0.001997	1.95522	0.0505582
rs3730192	12	102792314	0.000693254	0.00133554	0.519083	0.603704	0.00061896	0.00181029	0.341912	0.732418
rs5742692	12	102799598	-0.00549942	0.00173293	-3.17349	0.00150636	-0.00685682	0.00235011	-2.91766	0.00352697
rs17727519	12	102801528	-7.99e-05	0.00140197	-0.0569661	0.954572	0.000829034	0.00190014	0.436301	0.662619
rs11829586	12	102820387	-0.00548728	0.00174096	-3.15187	0.00162244	-0.00619796	0.00236043	-2.62578	0.00864554
rs77433676	12	102829403	-0.000155248	0.00164366	-0.0944528	0.92475	0.00246177	0.0022278	1.10502	0.269152
rs117401491	12	102833885	0.00118564	0.00137577	0.861806	0.388795	-0.000859013	0.00186569	-0.460426	0.645211
rs11111274	12	102838128	-0.000651509	0.000481571	-1.35288	0.176094	-0.00240241	0.000652691	-3.68077	0.000232568
rs73180989	12	102844587	0.0041381	0.00187584	2.206	0.0273848	-0.00101241	0.00254285	-0.39814	0.690527
rs117064226	12	102845393	0.0013611	0.00137882	0.987148	0.323571	-0.000531587	0.00186964	-0.284325	0.776161
rs2195240	12	102856647	-0.00062228	0.000504314	-1.23391	0.217236	-0.00110571	0.000683732	-1.61717	0.105844
rs5742627	12	102857379	0.000594605	0.00122729	0.484487	0.628041	0.00134075	0.0016639	0.805786	0.420367
rs79231902	12	102863123	0.00214453	0.00121879	1.75955	0.0784845	0.00175256	0.0016522	1.06074	0.28881
rs1019731	12	102864425	-0.000662355	0.000613126	-1.08029	0.280014	0.00102644	0.000830944	1.23527	0.216731
rs5742624	12	102868653	-0.00258244	0.001709	-1.51109	0.130767	0.000232576	0.00231646	0.100402	0.920026
Affx-35782048	12	102874807	0.00105743	0.00207539	0.50951	0.610395	0.000497071	0.00281232	0.176748	0.859707
rs35767	12	102875569	-0.000555167	0.000592584	-0.936858	0.348833	-0.00285405	0.000803377	-3.55257	0.00038155
rs79218426	12	102889497	-0.0006155	0.00109801	-0.560559	0.575099	-0.000828117	0.00148958	-0.555941	0.578251
rs78337618	12	102889725	0.00342717	0.00149704	2.28931	0.0220623	0.00206331	0.00202961	1.0166	0.309343
rs2607983	12	102899704	-0.000242036	0.00060575	-0.399565	0.689477	-0.00213538	0.000821293	-2.60002	0.00932241
rs75065404	12	102906828	-0.00094967	0.00149192	-0.636543	0.524423	-0.00174748	0.00202301	-0.8638	0.387698
rs35747	12	102912558	-0.000533305	0.000586061	-0.909982	0.362833	-0.00257486	0.00079459	-3.24049	0.00119338
rs882408	12	102914746	-0.000663925	0.00134954	-0.491965	0.622744	-0.00166956	0.00182936	-0.912649	0.361428
rs75955947	12	102916294	0.00287047	0.00174543	1.64456	0.100061	-0.000878026	0.00236603	-0.371097	0.710566
rs77991917	12	102921871	-0.00289188	0.00155119	-1.86429	0.0622817	-0.00234107	0.00210298	-1.11321	0.265619
rs2195243	12	102922986	0.000340436	0.0005138	0.662585	0.507597	-0.00025144	0.000696668	-0.360918	0.718161
rs2114913	12	102928704	-0.00213134	0.00121112	-1.75981	0.0784404	-0.00119713	0.0016419	-0.729111	0.465935
rs2607988	12	102929883	0.000964106	0.000581572	1.65776	0.0973671	-0.00266254	0.000789083	-3.37421	0.000740359
rs77062363	12	102931846	0.00216861	0.00100642	2.15479	0.0311793	0.000159606	0.00136426	0.116991	0.906867
rs76169231	12	102942969	8.95e-05	0.000531986	0.168246	0.86639	0.000450816	0.000721138	0.625145	0.531876
rs78929770	12	102946220	7.28e-05	0.000750678	0.0970143	0.922715	0.000696809	0.00101786	0.68458	0.493609
rs117908930	12	102948385	-0.000181932	0.00150433	-0.120939	0.903739	0.000200847	0.00203928	0.098489	0.921544
rs35762	12	102949647	0.00104562	0.000592502	1.76475	0.0776062	-0.00130452	0.0008032	-1.62415	0.104345
rs35765817	12	102950314	0.00101175	0.000884633	1.14369	0.252753	0.00119259	0.00119969	0.994076	0.320187
rs10860876	12	102953076	0.000160409	0.000605393	0.264966	0.791036	0.000556428	0.00082069	0.678	0.497772
rs35759	12	102953895	0.00065191	0.000563564	1.15676	0.24737	-0.00150039	0.000764011	-1.96383	0.0495511
rs12580299	12	102956326	-0.00121999	0.00136181	-0.895857	0.37033	-0.000955709	0.0018457	-0.517803	0.604596
rs73173732	12	102957182	0.00044012	0.00125164	0.351635	0.725112	0.00114282	0.00169634	0.673695	0.500506
rs10860878	12	102963550	-0.000275754	0.000432462	-0.637636	0.523711	9.12e-07	0.000586261	0.00155642	0.998758
rs79355785	12	102963694	-0.0015685	0.00197439	-0.794421	0.426951	-0.00234563	0.00267709	-0.876186	0.380929
rs1603816	12	102965825	0.000738459	0.000454036	1.62643	0.103858	0.00136498	0.000615563	2.21745	0.0265929
rs9971897	12	102966983	-0.000491827	0.000554202	-0.887451	0.374837	0.000108981	0.000751413	0.145034	0.884684
rs73173746	12	102974185	-0.00208353	0.00141141	-1.47621	0.13989	-0.000542053	0.00191379	-0.283236	0.776996
rs11111315	12	102983914	-0.000360712	0.000435842	-0.827621	0.407886	-0.000792589	0.000590916	-1.34129	0.179828
rs79362151	12	102989266	0.00107697	0.000840992	1.2806	0.200335	-0.00131719	0.00114004	-1.15539	0.247933
rs17032879	12	102993333	-0.00248472	0.00160627	-1.54689	0.121892	0.000557171	0.00217821	0.255793	0.798111
rs17539648	12	102996949	0.000412973	0.000769988	0.536337	0.591726	-0.00203432	0.00104408	-1.94844	0.0513634
rs77245873	12	102997222	-0.00130271	0.00130312	-0.999683	0.317465	0.0012805	0.00176771	0.724388	0.468828
rs117825270	12	103009277	-0.000897157	0.00155989	-0.575141	0.565196	-0.000386884	0.0021147	-0.18295	0.854837
rs117966705	12	103018928	0.000281634	0.00109513	0.25717	0.797047	0.001321	0.00148407	0.890115	0.373405
rs703566	12	103021102	0.000123805	0.000696862	0.177662	0.858989	0.00103042	0.000944866	1.09055	0.275474
rs703572	12	103024206	0.00046285	0.000724758	0.638627	0.523066	0.00117083	0.000982572	1.1916	0.233419
rs703588	12	103038156	0.000199813	0.00143238	0.139497	0.889058	0.000275845	0.00194203	0.142039	0.887049
rs12315058	12	103053067	-0.000274086	0.000679554	-0.403332	0.686704	-0.00153304	0.000921205	-1.66417	0.0960804
rs937469	12	103064395	0.000612037	0.000440474	1.3895	0.164682	0.000906949	0.000597226	1.5186	0.128864
rs10860900	12	103071761	-0.000767499	0.000501273	-1.5311	0.125746	-0.000195762	0.000679521	-0.288089	0.773279
rs7309412	12	103073093	0.000654284	0.000426246	1.53499	0.124787	0.000351962	0.000578186	0.608736	0.5427
rs61942844	12	103081602	0.000704341	0.000672767	1.04693	0.295132	-0.00103119	0.000911832	-1.13089	0.258101
rs1874872	12	103083708	-0.000233064	0.00053629	-0.434585	0.663864	0.000862718	0.000726905	1.18684	0.235293
rs116913963	12	103087797	0.000556599	0.00174505	0.31896	0.749757	-0.00124476	0.00236629	-0.526037	0.598863
rs77017127	12	103097322	-0.000301	0.00190163	-0.158285	0.874232	-0.00259044	0.00257818	-1.00475	0.315016
rs10507149	12	103099638	1.96e-05	0.000788544	0.0248143	0.980203	0.00128583	0.00106899	1.20284	0.22904
rs12319554	12	103103035	0.00112129	0.0013209	0.848886	0.395946	0.00206403	0.00179076	1.1526	0.249074
rs12298716	12	103106701	-0.000409625	0.000432957	-0.94611	0.344093	-0.000489105	0.000587028	-0.833189	0.404739
rs55934863	12	103113946	-3.24e-05	0.00126981	-0.0254961	0.979659	-0.000492545	0.00172197	-0.286036	0.774851
rs6539050	12	103116187	0.000366939	0.000574444	0.638773	0.522971	0.000565634	0.000778647	0.726431	0.467575
rs61940835	12	103117306	0.000729405	0.00161049	0.45291	0.650614	0.00104681	0.00218355	0.479406	0.63165
rs12309612	12	103117674	-0.000579989	0.000462387	-1.25433	0.209721	-0.00022717	0.000626757	-0.362453	0.717013
rs73180863	12	103119509	-0.00166504	0.00111828	-1.48892	0.136509	0.000432609	0.00151599	0.285363	0.775366
rs11830154	12	103121884	0.00014039	0.000701475	0.200136	0.841374	-0.000949536	0.000950829	-0.998639	0.31797
rs4764910	12	103123906	5.24e-05	0.000436099	0.120209	0.904317	-0.000264734	0.000591174	-0.44781	0.654291
rs1874316	12	103125461	-0.000497427	0.000768662	-0.647133	0.517546	-0.000668286	0.00104202	-0.641335	0.521306
rs2172873	12	103125690	0.0018303	0.00110177	1.66123	0.096669	0.0019908	0.00149454	1.33205	0.182844
rs61940837	12	103129886	0.000160359	0.00102569	0.156343	0.875763	0.00280202	0.00139036	2.01532	0.0438723
rs111442615	12	103130679	-0.00137768	0.00105657	-1.30392	0.192262	-0.00263556	0.00143198	-1.8405	0.0656955
rs17542885	12	103138402	0.00149099	0.000983962	1.51529	0.129701	0.000557583	0.00133428	0.417889	0.676029
rs117985226	12	103140176	-0.000537708	0.00136569	-0.393725	0.693784	-0.0016564	0.00185104	-0.894846	0.37087
rs79747671	12	103140344	-0.00109625	0.00069135	-1.58566	0.112817	0.00040836	0.000937318	0.435669	0.663077
rs74494475	12	103140755	-0.00115366	0.00089982	-1.28211	0.199807	0.000177118	0.00122004	0.145175	0.884573
rs117312752	12	103146710	5.78e-05	0.000859243	0.0672335	0.946396	-0.000888477	0.00116472	-0.762826	0.445568
rs12314695	12	103153508	-0.00075927	0.000933373	-0.81347	0.415949	-0.000300117	0.00126544	-0.237165	0.812529
rs56211548	12	103153663	6.81e-05	0.000669242	0.101796	0.918919	0.000582654	0.000907274	0.642203	0.520742
rs7968152	12	103154541	-0.000352873	0.000442684	-0.797122	0.425381	5.14e-05	0.000600203	0.0856979	0.931707
rs7971212	12	103154985	-0.00037226	0.000427627	-0.870526	0.384014	0.000606867	0.000579695	1.04687	0.29516
rs117035767	12	103157004	-0.00232412	0.00124223	-1.87092	0.0613568	-0.000870729	0.00168392	-0.517086	0.605097
rs12425686	12	103158073	0.000733715	0.000645604	1.13648	0.255757	0.000107717	0.000874975	0.123108	0.902021
rs11614216	12	103159604	0.000473167	0.000851753	0.555522	0.578538	0.00123213	0.00115461	1.06714	0.285908
rs12581362	12	103161721	-0.00213814	0.00211242	-1.01217	0.311456	0.000251084	0.00286307	0.0876975	0.930117
rs79293176	12	103162261	0.00253845	0.00140211	1.81045	0.0702269	0.000618707	0.00190123	0.325424	0.74486
rs11111381	12	103165648	0.000232166	0.000558517	0.415683	0.677642	-0.000538617	0.000757396	-0.711142	0.476997
rs11610653	12	103167156	-0.00093939	0.000935254	-1.00442	0.315176	-0.000426532	0.00126796	-0.336392	0.736575
rs1722388	12	103173516	-0.000895943	0.000602629	-1.48672	0.137089	0.000516522	0.000816893	0.632301	0.527191
rs7137661	12	103178176	-0.00108083	0.000984849	-1.09745	0.272444	-0.000495099	0.00133513	-0.370825	0.710768
rs61941978	12	103182904	0.000819206	0.00153571	0.53344	0.59373	-0.0018012	0.00208161	-0.86529	0.38688
rs116975548	12	103186129	-0.00175785	0.00150417	-1.16865	0.242546	-0.00182125	0.00203932	-0.893068	0.371822
rs78108492	12	103186154	0.00118667	0.00176697	0.671588	0.501846	0.00119154	0.00239555	0.497397	0.61891
rs11111383	12	103191135	0.000990452	0.00152446	0.649706	0.515883	0.00478194	0.00206719	2.31326	0.0207091
rs117453529	12	103201779	-0.00267069	0.00147209	-1.81422	0.0696452	-0.00395626	0.00199533	-1.98276	0.047395
rs17447434	12	103205874	0.00143866	0.00155537	0.924965	0.354985	-0.00203842	0.00210785	-0.967066	0.333512
rs10745952	12	103205977	-5.78e-05	0.00046132	-0.125273	0.900308	-0.000988771	0.00062532	-1.58122	0.113828
rs11615507	12	103209642	-3.17e-05	0.0013529	-0.0234362	0.981302	-0.000464204	0.00183432	-0.253065	0.800218
rs11608594	12	103210985	-0.000536655	0.00103268	-0.519674	0.603291	-0.00365397	0.00140015	-2.60969	0.00906277
rs1464789	12	103211059	-0.000328919	0.000428425	-0.767741	0.442641	-0.000878871	0.000580806	-1.51319	0.130231
rs78941263	12	103214192	0.00211704	0.00147632	1.434	0.151574	-0.000785801	0.00200157	-0.392592	0.694621
rs79886935	12	103214950	-0.00127041	0.000994733	-1.27714	0.201555	-0.00193234	0.00134841	-1.43306	0.151842
rs62509021	12	103233031	0.000434538	0.00133552	0.325371	0.744901	0.000855188	0.00181062	0.472318	0.6367
rs117669542	12	103236979	-0.000410915	0.00131986	-0.311333	0.755548	-0.00603052	0.00178886	-3.37115	0.000748638
rs2270729	12	103240452	-0.000948362	0.000558582	-1.6978	0.0895462	-0.000392445	0.000757327	-0.518197	0.604321
rs937475	12	103248272	0.000806937	0.000436451	1.84886	0.0644789	-8.34e-05	0.000591872	-0.140965	0.887898
rs3817446	12	103260819	0.00019663	0.000510921	0.384854	0.700346	-0.00187654	0.000692661	-2.70917	0.0067456
rs74551725	12	103265199	-0.00302311	0.00103155	-2.93064	0.00338292	-0.00156476	0.00139881	-1.11864	0.263296
rs77340293	12	103266870	-0.00071766	0.00150925	-0.475507	0.634426	0.00104872	0.00204552	0.512692	0.608167
rs35080156	12	103275235	-0.000359179	0.00138926	-0.25854	0.79599	-0.00255252	0.00188416	-1.35472	0.175507
rs79323918	12	103280833	-0.00248361	0.0013004	-1.90988	0.0561494	-0.00345825	0.00176368	-1.96082	0.0499013
rs35774237	12	103283499	-0.00233395	0.000957996	-2.43628	0.0148396	-0.000814686	0.00129873	-0.627292	0.530468
rs10778209	12	103283972	0.000640235	0.000478812	1.33713	0.18118	0.000803074	0.00064923	1.23696	0.216102
rs75859877	12	103301176	0.000754821	0.000612931	1.23149	0.218139	0.00151007	0.000830936	1.81731	0.0691703
rs117304853	12	103305045	-0.000302779	0.00113115	-0.267674	0.78895	-0.00158194	0.00153311	-1.03185	0.302142
rs9804735	12	103312493	-6.17e-05	0.00045641	-0.135178	0.892471	0.00106206	0.000618434	1.71734	0.085919
rs1522301	12	103322170	0.00312899	0.00164793	1.89874	0.0576001	0.00376861	0.00223233	1.6882	0.0913743
rs4764922	12	103342081	-0.00175904	0.000813314	-2.16281	0.0305566	0.000370077	0.00110339	0.3354	0.737323
rs79435523	12	103342649	-0.00104468	0.00098537	-1.06019	0.289057	6.75e-05	0.00133579	0.0505377	0.959694
