## Supplementary material for "Local genetic covariance between serum urate and kidney function obtained from local Bayesian regressions": S2 Table (part 46 of 64)

### Sheet: S2 Table (continued)
RS.ID	Chromosome	Base Pair Position	sCr Estimate	sCr SE	sCr tValue	sCr pValue	sU Estimate	sU SE	sU tValue	sU pValue
rs35880244	12	103344133	-0.000378075	0.000428082	-0.883182	0.377139	0.000958263	0.00058036	1.65115	0.0987085
rs7314012	12	103345093	0.000191479	0.000469003	0.408268	0.683077	-0.000252031	0.000636168	-0.39617	0.69198
rs117969818	12	103347519	0.00155588	0.000927477	1.67754	0.0934372	-0.000833331	0.00125725	-0.662818	0.507448
rs731682	12	103352649	-0.0019532	0.000934674	-2.08972	0.036644	-0.000999391	0.00126683	-0.788894	0.430175
rs34212722	12	103354331	-0.000260906	0.00072838	-0.358201	0.720193	0.00138375	0.000987432	1.40136	0.161108
rs4578454	12	103354773	0.000368456	0.000438089	0.841054	0.400318	0.000799046	0.00059356	1.34619	0.178241
rs118105941	12	103355763	0.00179108	0.000927115	1.93189	0.0533741	-0.000636106	0.00125697	-0.506064	0.612812
rs10507153	12	103370680	-0.000543417	0.000688117	-0.789717	0.429694	-0.000595627	0.000932852	-0.638502	0.523148
rs35020753	12	103374573	0.000266559	0.000655568	0.406607	0.684297	0.00132403	0.000888493	1.49019	0.136175
rs1909318	12	103377241	0.000974921	0.000662565	1.47144	0.141174	0.00120879	0.000897735	1.34649	0.178144
rs2133293	12	103378093	0.000832973	0.00109283	0.762215	0.445932	0.000745913	0.00148116	0.503602	0.614542
rs77753654	12	103382187	1.68e-05	0.00137152	0.0122147	0.990254	0.000171257	0.00186028	0.0920595	0.926651
rs7955229	12	103394045	0.0029188	0.00125145	2.33233	0.0196841	0.00307852	0.00169657	1.81455	0.0695936
rs73379918	12	103395406	0.000835721	0.00177189	0.471656	0.637173	0.00353829	0.00240627	1.47045	0.141441
rs118044569	12	103399967	-0.00141837	0.00136429	-1.03963	0.298511	-0.0008558	0.00184998	-0.462601	0.643651
rs71466257	12	103406064	-8.55e-05	0.00122489	-0.0697631	0.944382	-0.00209167	0.00166058	-1.25961	0.207812
rs77457021	12	103406235	0.00122135	0.000873134	1.39881	0.161871	0.00143202	0.00118348	1.21001	0.226276
rs7956290	12	103408537	0.000171507	0.000457312	0.375033	0.707636	0.000230087	0.000619958	0.371134	0.710538
rs1515547	12	103419041	-0.00035367	0.000647294	-0.546382	0.584804	-0.00134765	0.000877779	-1.5353	0.124711
rs74462624	12	103421153	-0.000803618	0.000911021	-0.882108	0.377719	0.000333095	0.00123504	0.269703	0.787389
rs35479394	12	103425681	-0.000592523	0.000697423	-0.849589	0.395554	0.00089087	0.000945364	0.942357	0.346011
rs1515550	12	103426798	-0.00272154	0.00153459	-1.77346	0.0761533	-0.00420633	0.00208093	-2.02137	0.0432426
rs75372728	12	103430334	0.00146251	0.00101929	1.43483	0.151336	-0.00028695	0.00138186	-0.207654	0.835499
rs117033497	12	103437676	-0.000129111	0.00198148	-0.0651591	0.948047	0.00287049	0.0026878	1.06797	0.285533
rs117643257	12	103444767	0.000141612	0.00166793	0.0849031	0.932338	0.00273738	0.0022602	1.21112	0.225849
rs35012955	12	103445655	-0.00112811	0.00058993	-1.91228	0.0558412	-0.000350368	0.000799603	-0.438177	0.661258
rs117744215	12	103458904	0.00166245	0.00123241	1.34894	0.177356	-0.000207874	0.00167037	-0.124448	0.900961
rs4764935	12	103473206	0.00090764	0.000546157	1.66187	0.0965407	2.07e-05	0.000740285	0.0279921	0.977668
rs10745954	12	103483094	-0.000478798	0.000427847	-1.11909	0.263104	-0.00037083	0.000580031	-0.639327	0.522611
rs77860497	12	103485848	5.53e-05	0.00136482	0.040548	0.967656	-0.00558174	0.00184999	-3.01717	0.00255169
rs117849951	12	103492402	-0.00098366	0.000911571	-1.07908	0.280552	0.000771528	0.00123561	0.62441	0.532359
rs10778213	12	103495151	-0.000368208	0.000426504	-0.863318	0.387963	-0.000255139	0.000578209	-0.441257	0.659027
rs74377561	12	103510349	0.000866282	0.000757031	1.14431	0.252494	-0.00113191	0.00102626	-1.10295	0.27005
rs11111460	12	103529601	0.000305769	0.00046994	0.650655	0.51527	-0.000654719	0.000636826	-1.0281	0.303905
rs77740382	12	103533984	-0.00240778	0.00182522	-1.31917	0.187112	-0.00587759	0.00247386	-2.37588	0.0175078
rs12300756	12	103541943	-0.000101334	0.000507613	-0.199628	0.841771	7.51e-05	0.000688072	0.109192	0.91305
rs7133215	12	103543694	-0.000669227	0.000612903	-1.0919	0.274879	-0.000121169	0.000830994	-0.145812	0.88407
rs77312281	12	103553081	0.000422138	0.0013372	0.315687	0.75224	-0.000261669	0.00181222	-0.144392	0.885191
rs17453719	12	103558047	0.000444001	0.000812418	0.546518	0.58471	-0.000500223	0.00110159	-0.45409	0.649765
rs7963232	12	103563372	0.000118329	0.000426396	0.277509	0.78139	-0.00018985	0.000578252	-0.328318	0.742672
rs74837235	12	103566264	0.00151862	0.00134576	1.12845	0.259132	-0.000408263	0.00182403	-0.223824	0.822894
rs117033005	12	103567245	0.000558982	0.000987052	0.566314	0.57118	-0.00296708	0.00133828	-2.21708	0.0266184
rs73383851	12	103578764	-0.000224614	0.00158412	-0.141791	0.887245	2.99e-05	0.00214782	0.0139269	0.988888
rs1949551	12	103592778	0.000533054	0.000429356	1.24152	0.214415	0.000214008	0.000582303	0.36752	0.713232
rs11111489	12	103595925	-0.000512206	0.00108256	-0.473143	0.636111	-0.00075037	0.00146764	-0.511276	0.609159
rs11111498	12	103608767	0.000536454	0.000432103	1.2415	0.214423	0.000190127	0.000585777	0.324573	0.745504
rs60982613	12	103610067	-0.0014682	0.000914945	-1.60469	0.108563	-0.00154882	0.00124063	-1.24842	0.211879
rs1961983	12	103611551	0.0003474	0.00120228	0.28895	0.77262	-0.00130432	0.00162974	-0.800321	0.423526
rs118090583	12	103611777	0.000457646	0.00133144	0.343722	0.731055	0.000750122	0.00180455	0.415683	0.677642
rs12829188	12	103614913	0.000253679	0.000448318	0.565846	0.571499	-0.000130073	0.000607677	-0.21405	0.830508
rs10860973	12	103615323	0.000343224	0.000426547	0.804656	0.421019	0.000244102	0.00057823	0.422153	0.672914
rs117032894	12	103615749	0.000472094	0.00145895	0.323586	0.746252	0.00179415	0.00197845	0.906844	0.36449
rs117385421	12	103619205	-0.00153539	0.00199665	-0.768985	0.441903	0.00131317	0.00270717	0.485071	0.627627
rs117649277	12	103619706	0.000192046	0.00173682	0.110573	0.911955	0.00226683	0.00235446	0.962781	0.335658
rs73185843	12	103623089	0.00114897	0.00110093	1.04363	0.296657	4.69e-05	0.00149246	0.0313959	0.974954
rs17454946	12	103629697	-0.000652909	0.0010708	-0.609739	0.542035	-0.00161676	0.00145266	-1.11297	0.265724
rs76112411	12	103630724	-0.00253107	0.00180431	-1.40279	0.16068	-0.00486957	0.00244664	-1.99031	0.0465577
rs1879252	12	103633615	0.000250388	0.000553629	0.452267	0.651077	-0.00103469	0.000750684	-1.37833	0.168104
rs12299934	12	103638472	-0.000426042	0.000816708	-0.521658	0.601909	-0.000525506	0.00110734	-0.474565	0.635098
rs3858691	12	103645576	0.000331968	0.000498771	0.665572	0.505685	0.000644087	0.000676197	0.952515	0.340837
rs7305590	12	103658540	0.000374173	0.000495693	0.754849	0.45034	-0.00204119	0.000672321	-3.03604	0.00239732
rs11111512	12	103666272	0.00014224	0.000838125	0.169712	0.865237	0.000301117	0.00113611	0.265042	0.790977
rs76578334	12	103666931	-0.00208973	0.00115899	-1.80305	0.0713807	-0.000958105	0.00157099	-0.609872	0.541947
rs74879269	12	103677691	8.42e-05	0.0011722	0.0718344	0.942734	-0.000111391	0.00158896	-0.0701029	0.944112
rs117775298	12	103684673	0.000154877	0.000797898	0.194107	0.846092	-0.00314374	0.00108158	-2.90661	0.00365392
rs113955760	12	103693810	-0.000763526	0.00159628	-0.478315	0.632427	0.00132342	0.00216419	0.611508	0.540864
rs79387839	12	103696182	0.000424466	0.000593472	0.715224	0.474471	-0.000816185	0.000804809	-1.01413	0.310519
rs117551902	12	103718256	0.000185953	0.00128258	0.144984	0.884724	0.000428566	0.00173824	0.246552	0.805255
rs117335065	12	103719170	-0.000319369	0.00166799	-0.19147	0.848158	-0.00170478	0.00226001	-0.754325	0.450655
rs17033705	12	103722537	3.15e-05	0.000834255	0.0377847	0.969859	-0.0030173	0.00113092	-2.668	0.00763074
rs7969597	12	103731823	0.00018243	0.000448888	0.406404	0.684446	-0.00197803	0.000608378	-3.25131	0.00114888
rs12817542	12	103736499	0.000648466	0.000892625	0.726472	0.46755	0.00067167	0.00121003	0.555086	0.578836
rs11609171	12	103738268	-2.98e-05	0.000737305	-0.0404641	0.967723	0.00185725	0.000999551	1.85808	0.063158
rs76252335	12	103746378	0.00116207	0.000832566	1.39577	0.162786	0.000206547	0.00112855	0.18302	0.854783
rs12320834	12	103746514	-0.00030666	0.000726036	-0.422376	0.672751	-0.00086821	0.000984258	-0.882096	0.377725
rs77810225	12	103747921	-0.00224605	0.00169813	-1.32266	0.18595	-0.000838783	0.00230226	-0.364331	0.715611
rs75765333	12	103767871	-9.19e-05	0.00055578	-0.165287	0.868718	-0.00126003	0.000753414	-1.67243	0.0944403
rs73185876	12	103769619	-0.000377857	0.00158466	-0.238447	0.811535	-0.00215416	0.00214831	-1.00272	0.315994
rs73185877	12	103773440	-0.00235957	0.00137357	-1.71784	0.0858265	-0.00252666	0.00186236	-1.3567	0.174878
rs12369026	12	103776489	4.3e-05	0.000541507	0.0793614	0.936745	-0.000485476	0.00073403	-0.661384	0.508367
rs1317015	12	103777467	-0.000287471	0.00045835	-0.627188	0.530537	0.000308248	0.000621407	0.496049	0.61986
rs71466267	12	103780992	0.000947709	0.000807362	1.17383	0.240462	0.000663498	0.00109407	0.60645	0.544216
rs113391537	12	103790571	-0.000550825	0.000777795	-0.708188	0.478829	0.000964291	0.00105427	0.914649	0.360377
rs117868453	12	103793051	0.000534168	0.00116422	0.45882	0.646364	-0.00120342	0.0015787	-0.76229	0.445888
rs117838745	12	103795425	0.000795677	0.00164302	0.484279	0.628189	0.00123902	0.00222769	0.55619	0.578081
rs7960043	12	103801819	-0.00126526	0.000581821	-2.17465	0.029657	0.000122185	0.000788728	0.154915	0.876889
rs117968180	12	103804210	-0.00176249	0.00131794	-1.33731	0.181122	-0.00306214	0.0017869	-1.71367	0.086591
rs11111561	12	103810390	-0.00105446	0.00132332	-0.796828	0.425551	-0.00440832	0.00179372	-2.45765	0.0139856
rs17491172	12	103836077	-0.00405595	0.00136764	-2.96565	0.00302066	-0.00100998	0.00185416	-0.544712	0.585952
rs7310675	12	103837154	0.000123339	0.00061653	0.200054	0.841439	0.00115474	0.000835739	1.3817	0.167066
rs10778253	12	103842403	-0.000772075	0.000465756	-1.65768	0.097383	0.000708066	0.000631409	1.12141	0.262116
rs118169044	12	103848302	0.000347549	0.00135674	0.256165	0.797823	-0.000946536	0.00183876	-0.51477	0.606714
rs74331777	12	103861054	0.000108302	0.001013	0.106912	0.914859	-0.00155555	0.00137333	-1.13268	0.257348
rs7956770	12	103866497	0.000447641	0.000581899	0.769277	0.441729	0.0012597	0.000788824	1.59693	0.110283
rs2374068	12	103866808	0.00105293	0.000803001	1.31124	0.189777	0.000391753	0.0010887	0.359837	0.718969
rs2888732	12	103871765	0.00121488	0.00140151	0.866834	0.386034	0.00156569	0.00189925	0.824375	0.409727
rs10778257	12	103872172	-0.000601049	0.000457139	-1.31481	0.188576	0.000779349	0.000619737	1.25755	0.208556
rs61939886	12	103877180	-0.00113182	0.00119482	-0.947269	0.343502	-0.00311237	0.00161941	-1.92191	0.0546182
rs1320344	12	103887477	-0.000824178	0.000459325	-1.79432	0.0727626	-0.000756399	0.000622538	-1.21502	0.224358
rs75073024	12	103888475	0.00139453	0.000913052	1.52733	0.126681	0.00263527	0.00123778	2.12902	0.0332534
rs11111609	12	103888931	-0.00203357	0.0015268	-1.33191	0.18289	9.81e-06	0.00207036	0.00473929	0.996219
rs7138689	12	103893494	-0.000157934	0.000720976	-0.219056	0.826606	-0.002845	0.000977234	-2.91128	0.00359977
rs2374049	12	103895792	-0.00120954	0.000562447	-2.15049	0.0315176	3.7e-05	0.000762494	0.0484862	0.961329
rs17034035	12	103897934	0.000924214	0.00123224	0.750029	0.453238	0.000835014	0.00167019	0.499952	0.617109
rs17034039	12	103898000	0.00200839	0.00144117	1.39358	0.163445	0.00247723	0.00195391	1.26783	0.20486
rs78860677	12	103900225	8.92e-05	0.000919334	0.0969724	0.922748	0.00198708	0.00124635	1.59433	0.110863
rs10861031	12	103901502	-0.000310363	0.000639593	-0.485251	0.627499	0.000289308	0.000867075	0.33366	0.738637
rs11111619	12	103903105	0.000696553	0.000853414	0.816195	0.414389	-0.00252547	0.00115685	-2.18306	0.029032
rs2374059	12	103907408	-0.000246963	0.000462674	-0.533773	0.593499	-0.000563145	0.000627282	-0.897755	0.369317
rs73187839	12	103912187	0.00191201	0.00131199	1.45734	0.145023	0.00188801	0.00177885	1.06136	0.288525
rs10861032	12	103912506	0.000670041	0.000606944	1.10396	0.269612	-0.000893605	0.000822705	-1.08618	0.277401
rs79453233	12	103913955	0.00222307	0.00148639	1.49562	0.134754	0.00299614	0.0020147	1.48713	0.136981
rs76663765	12	103922646	-0.000480568	0.000470656	-1.02106	0.307227	7.47e-05	0.000638022	0.117143	0.906747
rs117597007	12	103926966	0.000929193	0.000725868	1.28011	0.200506	0.00140908	0.00098408	1.43187	0.152182
rs7315306	12	103928001	1.33e-05	0.000525727	0.0253637	0.979765	0.000522947	0.000712553	0.733906	0.463006
rs35641665	12	103938587	0.00171094	0.00149941	1.14108	0.253838	-0.0011418	0.00203259	-0.561744	0.574291
rs4393415	12	103940262	-0.000341104	0.000547094	-0.623483	0.532968	-0.000535874	0.000741639	-0.722553	0.469955
rs7304955	12	103945012	-0.000270873	0.00044328	-0.611066	0.541157	-0.00140625	0.000600931	-2.34013	0.0192779
rs79032476	12	103946404	0.000749451	0.00130555	0.574048	0.565936	0.000831664	0.00176948	0.470004	0.638352
rs11111648	12	103946655	-0.00144003	0.000742542	-1.93933	0.0524626	-0.00115842	0.00100673	-1.15068	0.249865
rs4385985	12	103948750	-0.00015328	0.000566577	-0.270537	0.786747	0.000772799	0.000768393	1.00573	0.314544
rs10861039	12	103953249	0.000310365	0.000443743	0.699427	0.484286	0.000357215	0.000601372	0.594	0.552513
rs76084832	12	103960213	-5.15e-05	0.00127773	-0.0402795	0.96787	0.000146388	0.00173175	0.0845316	0.932634
rs76913677	12	103966575	-0.000359656	0.00154147	-0.23332	0.815513	0.00473792	0.00208934	2.26767	0.0233503
rs6539083	12	103973841	-0.000550559	0.000426362	-1.29129	0.196603	-0.000345972	0.000577972	-0.598597	0.549442
rs17034125	12	103976244	-0.00103145	0.00101578	-1.01543	0.309903	-0.000473334	0.00137781	-0.343541	0.731192
rs80117977	12	103977199	-0.000561541	0.0011653	-0.481885	0.629888	0.00101138	0.00157943	0.640345	0.521949
rs77719083	12	103983643	0.00222442	0.00139141	1.59869	0.109891	0.00434572	0.00188626	2.30389	0.0212297
rs1964008	12	103991954	-0.0002759	0.00137089	-0.201256	0.840499	0.00255514	0.00185925	1.37428	0.169355
rs11111671	12	103997143	-0.000621019	0.000765181	-0.811597	0.417024	-0.00150147	0.00103797	-1.44654	0.148027
rs78774099	12	103997282	-0.000420656	0.00137233	-0.306528	0.759203	-0.00159349	0.00186049	-0.856488	0.391729
rs56916543	12	103997619	-0.000836895	0.000531428	-1.57481	0.115302	-0.00168339	0.000720741	-2.33564	0.0195107
rs73187875	12	103998133	0.00166259	0.00190051	0.874814	0.381676	-0.00600593	0.0025774	-2.33023	0.0197947
rs17034229	12	104013662	0.000339784	0.00163236	0.208155	0.835108	0.00301404	0.00221345	1.3617	0.173295
rs703619	12	104022088	0.000231527	0.00042993	0.538523	0.590217	-0.000391777	0.00058299	-0.672013	0.501576
rs1018034	12	104023304	0.000658861	0.00062615	1.05224	0.29269	-0.000272271	0.000848693	-0.320812	0.748353
rs79125265	12	104026873	0.000146935	0.00159884	0.0919011	0.926777	0.00314874	0.00216735	1.45281	0.146278
rs117692512	12	104028293	0.00152426	0.00139284	1.09436	0.2738	0.00264228	0.00188785	1.39962	0.161628
rs117887963	12	104034542	0.00213712	0.00140675	1.51918	0.128717	0.00315929	0.00190729	1.65643	0.0976352
rs75340905	12	104034904	-0.000793925	0.00152258	-0.521433	0.602066	-0.000936804	0.00206375	-0.453932	0.649878
rs12580493	12	104040968	0.00131359	0.000532933	2.46484	0.0137082	0.000162359	0.000722341	0.224768	0.82216
rs17502807	12	104046149	-0.00120865	0.00107274	-1.1267	0.259872	-0.00292602	0.0014546	-2.01156	0.0442671
rs149524008	12	104048446	-0.00405123	0.00209433	-1.93438	0.0530669	-0.00316915	0.00284032	-1.11577	0.264522
Affx-6772538	12	104048454	0.00312434	0.000783503	3.98766	6.67e-05	-0.000469926	0.0010622	-0.442408	0.658194
rs17034281	12	104049941	0.000613179	0.000601171	1.01997	0.307742	0.000209504	0.000815182	0.257003	0.797177
rs831681	12	104051298	0.000212001	0.000554323	0.382451	0.702127	0.000189212	0.000751867	0.251656	0.801307
rs75712475	12	104051927	4.48e-05	0.00071504	0.0626591	0.950038	-0.000231432	0.000969449	-0.238725	0.811319
rs10431413	12	104053109	-0.00137888	0.00141585	-0.973885	0.330115	-0.000302741	0.00191968	-0.157704	0.87469
rs10745978	12	104058780	-0.00109101	0.000431603	-2.5278	0.0114784	-0.000999321	0.000585085	-1.70799	0.0876386
rs3752877	12	104060741	-0.00237408	0.00129071	-1.83936	0.0658626	-0.000529435	0.00174955	-0.302612	0.762186
rs703638	12	104064002	-0.00198674	0.00132279	-1.50193	0.133117	-0.00155592	0.00179189	-0.868311	0.385225
rs17034336	12	104064574	-0.00087478	0.00141508	-0.618186	0.536453	0.00115474	0.00191807	0.60203	0.547155
rs703640	12	104065431	-0.000511394	0.000553648	-0.923679	0.355654	-0.000317774	0.000750644	-0.423336	0.672051
rs76059974	12	104066867	0.000760241	0.00129855	0.585455	0.558242	-6.04e-05	0.0017599	-0.0343244	0.972618
rs17034351	12	104067524	-0.000488434	0.00142209	-0.343461	0.731252	0.000609147	0.00192835	0.315889	0.752087
rs7973658	12	104069795	-0.00105722	0.00134492	-0.786084	0.431819	0.00151625	0.0018232	0.831643	0.405611
rs61937831	12	104070462	-0.000252322	0.00129654	-0.194612	0.845697	0.00145288	0.00175805	0.826413	0.408571
rs56738490	12	104070775	0.000503246	0.000783927	0.641955	0.520903	0.000109239	0.00106259	0.102805	0.918118
rs12314920	12	104074151	0.000222976	0.000433612	0.514228	0.607093	0.000614526	0.000587917	1.04526	0.295904
rs78390898	12	104077779	0.00119864	0.00144238	0.831017	0.405965	-0.000200995	0.0019549	-0.102816	0.918109
rs17034372	12	104080773	-0.00265191	0.00104232	-2.54423	0.0109525	0.00125406	0.00141319	0.887391	0.374869
rs703648	12	104080975	0.000510081	0.00122245	0.417261	0.676488	-0.000175385	0.00165822	-0.105766	0.915768
rs11111712	12	104081723	-0.000235985	0.000572424	-0.412255	0.680153	-0.00147398	0.000776364	-1.89857	0.0576223
rs56095195	12	104088014	0.000772941	0.000835826	0.924764	0.355089	-1.99e-05	0.00113273	-0.0176059	0.985953
rs11111716	12	104091734	-0.000767615	0.000439418	-1.74689	0.0806572	0.000348783	0.00059553	0.585668	0.558099
rs76768535	12	104092538	-0.0011161	0.00118349	-0.943059	0.345652	-0.00228998	0.00160408	-1.4276	0.153409
rs697210	12	104092996	0.000210026	0.000467656	0.449103	0.653358	0.000433787	0.000633998	0.684209	0.493844
rs7309088	12	104094133	0.000771683	0.000428819	1.79955	0.0719323	-1.02e-05	0.000581344	-0.0175849	0.98597
rs34414513	12	104095596	0.000434588	0.000537604	0.808381	0.418872	0.000440078	0.000728936	0.603727	0.546026
rs113372768	12	104097496	-0.000213397	0.00115394	-0.184929	0.853285	0.000599087	0.0015638	0.383096	0.701649
rs116925937	12	104097499	-0.00239603	0.00201811	-1.18727	0.235124	-0.000256291	0.00273598	-0.0936742	0.925368
rs73189891	12	104097605	-0.000227159	0.000958401	-0.237018	0.812643	-0.000900723	0.00129924	-0.69327	0.488141
rs11111718	12	104099544	6.64e-05	0.000465286	0.142688	0.886536	0.000162694	0.000630824	0.257907	0.796478
rs57416097	12	104102036	-0.00143393	0.000955239	-1.50112	0.133326	-0.000740834	0.00129468	-0.572213	0.567178
rs7310585	12	104103056	-0.000328449	0.000641416	-0.512068	0.608604	-0.00101951	0.000869607	-1.17238	0.241047
rs10861078	12	104109497	-0.000502264	0.000598519	-0.839177	0.40137	-0.000688405	0.000811238	-0.848586	0.396113
rs17583022	12	104110681	-0.000539937	0.000840585	-0.642334	0.520657	-0.000602352	0.00113956	-0.528583	0.597095
rs76035103	12	104115293	-0.00063167	0.000915802	-0.689745	0.490355	-0.0013673	0.00124117	-1.10162	0.270627
rs79956596	12	104116134	-9.63e-05	0.000760566	-0.126624	0.899238	0.000960704	0.00103133	0.93152	0.351585
rs17034433	12	104124018	-0.000662775	0.0010917	-0.607104	0.543783	0.00107336	0.00147999	0.725248	0.468301
rs4981042	12	104124061	6.88e-05	0.000461125	0.149113	0.881465	9.15e-05	0.000625257	0.146392	0.883612
rs73192004	12	104127353	-0.000613861	0.00109618	-0.560002	0.575479	0.00120036	0.00148625	0.807645	0.419296
rs11111738	12	104128666	-0.000844389	0.000567223	-1.48864	0.136584	-0.000105482	0.000769088	-0.137152	0.890911
rs1946821	12	104129523	-2.6e-05	0.000430423	-0.0604621	0.951788	-0.000262488	0.000583593	-0.449779	0.65287
rs10778284	12	104130510	7.5e-05	0.00055539	0.134954	0.892648	0.000406232	0.000752807	0.539623	0.589458
rs58820268	12	104131155	-0.00100441	0.000589955	-1.70251	0.08866	-0.00132953	0.000799896	-1.66213	0.0964884
rs10861088	12	104132020	0.000321789	0.000601774	0.534734	0.592834	0.000660293	0.000815739	0.809441	0.418262
rs10861089	12	104132683	0.000103886	0.000502901	0.206574	0.836343	0.000352104	0.000681716	0.516497	0.605508
rs73192011	12	104133980	-0.000670973	0.000731282	-0.91753	0.358866	-0.000624928	0.000991367	-0.63037	0.528453
rs4015379	12	104134880	0.000397531	0.000552025	0.720133	0.471444	0.000592196	0.000748513	0.791163	0.42885
rs3844213	12	104135083	0.000164707	0.000492481	0.334444	0.738045	0.000897936	0.000667422	1.34538	0.178504
rs35102665	12	104136289	-0.00134278	0.00115979	-1.15778	0.246956	-0.00302256	0.00157231	-1.92237	0.0545605
rs4981038	12	104137097	-0.000600684	0.000725003	-0.828526	0.407374	-0.00154389	0.000982944	-1.57067	0.116259
rs2292687	12	104138918	0.000181609	0.00049978	0.363378	0.716323	-0.00047623	0.000677526	-0.702895	0.482122
rs116894406	12	104138980	-3.52e-05	0.00194158	-0.0181432	0.985525	0.00108528	0.002631	0.412496	0.679977
rs7306642	12	104139034	0.000497669	0.000890658	0.558766	0.576322	-0.00141466	0.00120745	-1.17161	0.241355
Affx-6773801	12	104139649	0.000299695	0.000466117	0.642962	0.520249	-0.000717699	0.000631947	-1.13569	0.256086
rs2056128	12	104140517	0.000123302	0.000429344	0.287188	0.773969	0.000743939	0.000582056	1.27812	0.201207
rs17584045	12	104143697	3.4e-05	0.00105401	0.0322916	0.97424	-0.000806512	0.00142908	-0.564359	0.57251
rs117269760	12	104145103	-0.00049692	0.00123688	-0.401753	0.687866	-0.000314357	0.00167716	-0.187434	0.851321
rs2374247	12	104145546	0.000377725	0.000864207	0.437077	0.662056	-0.00119137	0.00117154	-1.01693	0.309188
rs75991028	12	104146156	-0.00167346	0.00156534	-1.06907	0.285038	0.00155644	0.00212198	0.733481	0.463266
rs12423929	12	104146343	0.000807594	0.00074924	1.07788	0.281086	-0.000105396	0.00101571	-0.103766	0.917355
rs2271637	12	104153004	2.1e-05	0.00048618	0.0432254	0.965522	-0.000152628	0.000659008	-0.231602	0.816847
rs77344054	12	104161253	0.00047102	0.000708804	0.664528	0.506353	-0.00085463	0.000961244	-0.889088	0.373957
rs113876254	12	104162729	0.000214254	0.00093199	0.229889	0.818178	-0.000697329	0.00126337	-0.551961	0.580976
rs9132	12	104166243	-0.000296789	0.00047165	-0.629256	0.529182	3.55e-05	0.000639659	0.0554411	0.955787
rs3087891	12	104166529	0.000588925	0.000502053	1.17303	0.240783	-0.000264033	0.000680574	-0.387956	0.698049
rs10735389	12	104168087	4.04e-05	0.000465455	0.0867308	0.930886	0.00127781	0.000631162	2.02454	0.0429154
rs76535128	12	104174939	-0.000370929	0.000951245	-0.38994	0.696581	0.00186777	0.00128929	1.44869	0.147427
rs112752561	12	104178810	0.000656409	0.00149406	0.439346	0.660411	-0.00178084	0.00202561	-0.879165	0.379312
rs117284725	12	104180852	0.001392	0.00177453	0.784431	0.432788	0.00136181	0.0024058	0.566053	0.571358
rs118110531	12	104181612	-0.00200986	0.0013671	-1.47015	0.141521	-0.00440557	0.00185367	-2.37667	0.0174704
rs73192052	12	104190854	-0.000267581	0.000502085	-0.53294	0.594076	-0.000172094	0.000680705	-0.252818	0.800409
rs4964805	12	104192824	-0.000294764	0.000501232	-0.588078	0.556481	-0.000333091	0.000679502	-0.490199	0.623994
rs11608250	12	104196501	-0.00048535	0.000616396	-0.7874	0.431048	-0.00136568	0.000835575	-1.63442	0.102173
rs7134429	12	104202538	0.000387345	0.0006799	0.569709	0.568875	0.00079829	0.000921724	0.866084	0.386445
Affx-89005378	12	104208865	3.44e-05	0.000509321	0.0675009	0.946183	0.000528131	0.00069053	0.764819	0.44438
rs10861107	12	104208868	0.00010707	0.000509393	0.210192	0.833518	0.000534208	0.000690675	0.773458	0.439252
rs116331514	12	104220119	0.00228724	0.00164701	1.38872	0.164919	0.00624423	0.00223348	2.79574	0.00517842
rs117653415	12	104226437	0.00151153	0.00115734	1.30604	0.191539	-0.000899479	0.00156886	-0.573333	0.56642
rs73175813	12	104227661	0.00118329	0.0011463	1.03227	0.301947	0.000130362	0.00155388	0.0838944	0.93314
rs7968124	12	104233766	0.00139742	0.00140764	0.992742	0.320836	0.000207534	0.00190838	0.108749	0.913401
rs56365699	12	104235779	0.000443962	0.000753621	0.589105	0.555791	-0.000112194	0.00102176	-0.109804	0.912565
rs1370776	12	104241272	5.1e-05	0.000532047	0.0958491	0.923641	0.000324451	0.000721912	0.449433	0.65312
rs10507170	12	104245046	0.000503207	0.000655694	0.767443	0.442819	0.000400878	0.000888757	0.451054	0.651951
rs12368164	12	104251424	-0.000424485	0.000465675	-0.911547	0.362008	0.000295001	0.000631251	0.467328	0.640266
rs7302074	12	104253915	-0.000396732	0.000437383	-0.907057	0.364378	0.000280452	0.000593002	0.472937	0.636259
rs117881778	12	104254871	-0.000747327	0.00154806	-0.482749	0.629274	-0.000342052	0.00209848	-0.163	0.870518
rs11111817	12	104254932	0.000255306	0.000454188	0.562116	0.574038	-3.62e-05	0.00061569	-0.0588489	0.953072
rs11612613	12	104260208	-5.69e-05	0.000490763	-0.115905	0.907728	6.03e-05	0.000665238	0.090593	0.927816
rs10778292	12	104260287	0.000224258	0.00061105	0.367005	0.713616	-0.000829188	0.000828297	-1.00108	0.316791
rs116841975	12	104264868	-0.00174761	0.00151062	-1.15689	0.24732	-0.00567457	0.00204801	-2.77078	0.00559263
rs7312936	12	104274572	-0.000597892	0.000456525	-1.30966	0.190312	0.000296115	0.000618935	0.478427	0.632347
rs2576969	12	104278528	9.59e-05	0.000476048	0.201538	0.840278	-0.000415498	0.000645397	-0.643786	0.519715
rs7301439	12	104289592	0.000373067	0.000428778	0.87007	0.384263	0.0001127	0.00058127	0.193885	0.846266
rs7971563	12	104294275	0.000122208	0.000610583	0.20015	0.841363	-0.0010151	0.000827696	-1.22642	0.220042
rs117580350	12	104298737	0.000468228	0.000644594	0.726393	0.467599	-0.000463009	0.00087386	-0.529844	0.596221
rs113785701	12	104302519	7.52e-05	0.000718554	0.10472	0.916598	0.00158064	0.000974258	1.62241	0.104717
rs73177918	12	104303172	0.00217722	0.000880131	2.47375	0.0133711	0.000340343	0.0011933	0.285213	0.775481
rs9788014	12	104309383	0.000455059	0.000645617	0.704844	0.480908	-0.000493848	0.000875145	-0.564304	0.572548
rs1165668	12	104317996	-0.000363814	0.000486065	-0.748489	0.454166	0.000649818	0.00065884	0.986306	0.323984
rs1165669	12	104318172	-0.000354488	0.000486536	-0.728596	0.466249	0.000611083	0.000659499	0.926586	0.354142
rs9308316	12	104320209	0.000158392	0.00061337	0.258233	0.796227	-0.000924863	0.00083171	-1.112	0.266138
rs1165677	12	104322144	-0.000548695	0.000434585	-1.26257	0.206744	0.000157342	0.000589074	0.267101	0.789391
rs117686412	12	104323242	-0.00184091	0.00154087	-1.19473	0.232195	0.00206163	0.00208872	0.987027	0.32363
rs117293258	12	104325902	-0.00202799	0.00176104	-1.15159	0.249492	-0.00215058	0.00238848	-0.900396	0.36791
rs117759857	12	104328115	0.000110231	0.00196125	0.0562043	0.955179	0.000358232	0.00265784	0.134783	0.892783
rs3794241	12	104329433	0.0010921	0.000694062	1.57349	0.115607	0.00024828	0.0009408	0.263903	0.791855
rs74382571	12	104330476	0.00170711	0.000855873	1.99459	0.0460886	0.000510359	0.00116024	0.439873	0.660029
rs1437503	12	104330631	0.00220953	0.00143553	1.53918	0.123762	0.00181438	0.00194619	0.932276	0.351195
rs111856592	12	104334800	0.00155022	0.00145238	1.06737	0.285806	0.00111144	0.00196906	0.564453	0.572446
rs1177457	12	104336127	0.00032519	0.000464775	0.699672	0.484133	-3.65e-06	0.000630094	-0.00579386	0.995377
Affx-52326558	12	104341398	0.000326612	0.00046399	0.703921	0.481483	2.89e-05	0.00062904	0.0458906	0.963397
rs2583251	12	104343170	-3.34e-05	0.000602026	-0.0554473	0.955782	0.000388959	0.000816595	0.476318	0.633848
rs2293624	12	104345384	-0.000385673	0.00171707	-0.224611	0.822282	0.00150586	0.00232772	0.646925	0.517681
rs2576975	12	104348430	0.000380809	0.000463499	0.821597	0.411307	6.79e-05	0.000628297	0.108003	0.913993
rs2700507	12	104348482	0.00037974	0.000661418	0.574129	0.565881	0.000179626	0.00089661	0.20034	0.841215
rs73177939	12	104351332	-7.22e-05	0.00170646	-0.0423222	0.966242	-0.000426491	0.00231268	-0.184414	0.853689
rs2722195	12	104354290	0.000294379	0.000539466	0.545687	0.585282	0.000375642	0.000731653	0.513416	0.607661
rs1882018	12	104363181	0.000331626	0.000482527	0.687269	0.491913	0.000361781	0.000654171	0.553038	0.580238
rs3751207	12	104370472	-0.000232008	0.000702525	-0.330249	0.741212	-0.00109228	0.000952395	-1.14688	0.251432
rs4135089	12	104371429	0.00161365	0.00187322	0.861434	0.389	0.00239179	0.00253936	0.941887	0.346251
rs4135092	12	104373368	-0.00028592	0.00065764	-0.434767	0.663732	-0.000709959	0.000891334	-0.796513	0.425735
rs4135106	12	104375838	-0.000536464	0.000821024	-0.653408	0.513493	0.002744	0.00111287	2.4657	0.0136753
rs140436257	12	104376624	-0.0014646	0.00183824	-0.796739	0.425603	-0.00166483	0.00249222	-0.668011	0.504127
rs4135113	12	104376693	-0.000515845	0.00166093	-0.310577	0.756123	0.00173491	0.00225159	0.770526	0.440988
rs4135119	12	104378529	-0.000192482	0.00168126	-0.114487	0.908852	0.00116035	0.00227904	0.509141	0.610654
rs118075389	12	104385504	0.00332884	0.00183784	1.81127	0.0700997	-0.00242011	0.00249125	-0.971446	0.331327
rs145520946	12	104387233	0.00113963	0.00205346	0.55498	0.578909	0.000337654	0.0027841	0.121279	0.90347
rs116993466	12	104387477	0.00019633	0.00071369	0.275091	0.783247	0.000479181	0.000967409	0.495323	0.620372
rs12372540	12	104389583	-0.000894217	0.000442589	-2.02042	0.0433405	0.00035717	0.000600037	0.595247	0.551679
rs2293626	12	104391041	-0.000215661	0.000702829	-0.306847	0.75896	-0.00121691	0.000952748	-1.27726	0.20151
rs118102593	12	104400580	-0.00304885	0.00174642	-1.74577	0.0808519	-0.0044655	0.00236801	-1.88576	0.0593284
rs17035120	12	104408794	0.00026495	0.00134515	0.196967	0.843853	-0.000429171	0.00182332	-0.235379	0.813915
rs117801489	12	104408832	0.000914316	0.00162338	0.563218	0.573287	-0.000278261	0.00220029	-0.126466	0.899363
rs79380414	12	104417558	0.0028909	0.00144961	1.99426	0.0461248	0.00297778	0.00196545	1.51506	0.129758
rs2629751	12	104421808	0.000557342	0.00045581	1.22275	0.221424	0.000284221	0.0006179	0.459979	0.645532
rs73177964	12	104436695	-0.00281076	0.0011319	-2.48323	0.0130204	-0.00256295	0.00153445	-1.67027	0.0948669
rs77340806	12	104436726	3.45e-05	0.000682999	0.0505118	0.959715	-0.00108773	0.000925853	-1.17484	0.24006
Affx-6778850	12	104438019	-2.91e-05	0.00107577	-0.0270772	0.978398	0.000189135	0.00145811	0.129712	0.896794
rs17035144	12	104442529	0.000813149	0.000911382	0.892215	0.372278	0.000145037	0.00123576	0.117366	0.90657
rs117697463	12	104443517	-0.000353235	0.00108911	-0.324334	0.745685	0.000366578	0.00147667	0.248246	0.803944
rs12312593	12	104444199	-0.00101149	0.000447337	-2.26113	0.0237519	0.00024756	0.000606381	0.408257	0.683085
rs118076016	12	104448436	0.00114307	0.00158036	0.723297	0.469498	-0.000712123	0.00214379	-0.332179	0.739754
rs2220210	12	104452264	0.000906983	0.000621259	1.45991	0.144316	0.000400973	0.00084205	0.476187	0.633941
rs34309392	12	104452604	-0.00233668	0.00175168	-1.33397	0.182215	-0.00266062	0.0023743	-1.12059	0.262462
rs11111881	12	104455190	0.0020679	0.00148064	1.39663	0.162527	0.00168316	0.00200693	0.838674	0.401653
rs116207492	12	104457545	-0.000526561	0.000906189	-0.581072	0.561192	-0.00143555	0.00122847	-1.16857	0.24258
rs35879815	12	104459905	0.00075401	0.000643403	1.17191	0.241235	0.000114487	0.000872128	0.131273	0.895559
rs112883159	12	104460911	-0.000313457	0.000787897	-0.39784	0.690749	0.00166961	0.00106826	1.56293	0.118071
rs12310380	12	104478790	0.000706223	0.000802923	0.879566	0.379095	0.000255437	0.00108851	0.234668	0.814467
rs2629755	12	104492003	0.000395634	0.000606272	0.652569	0.514035	-0.000374348	0.000822016	-0.455403	0.64882
rs17193219	12	104493181	-0.000210151	0.000814777	-0.257925	0.796465	-0.00164514	0.00110475	-1.48915	0.136448
rs73177979	12	104500355	-5.17e-05	0.00138068	-0.0374476	0.970128	-0.000837929	0.00187155	-0.447719	0.654357
rs75524796	12	104518934	0.000704386	0.00134666	0.523062	0.600931	0.00252227	0.00182585	1.38142	0.167151
rs12423844	12	104526054	-0.00077051	0.000725314	-1.06231	0.288095	-0.000493318	0.000983591	-0.501547	0.615986
rs75845252	12	104539534	-7.58e-05	0.00101387	-0.0747544	0.94041	0.00198888	0.00137364	1.44789	0.147648
rs7306425	12	104549381	-0.00153254	0.00165645	-0.925193	0.354866	-0.000548878	0.00224557	-0.244427	0.8069
rs73177993	12	104561936	3.3e-05	0.00111821	0.0294979	0.976467	0.00190297	0.00151609	1.25519	0.209412
rs78221103	12	104562673	0.000739824	0.00179049	0.413197	0.679462	0.00428215	0.00242681	1.76452	0.0776459
rs7969538	12	104570383	-0.000271943	0.0004807	-0.565724	0.571582	-0.000749966	0.00065161	-1.15094	0.249757
rs61939222	12	104574563	0.001223	0.00144016	0.849208	0.395766	0.00452018	0.00195149	2.31627	0.0205441
rs80311499	12	104576706	0.000490052	0.00125898	0.389245	0.697095	0.000637655	0.00170711	0.373528	0.708756
rs76939401	12	104599515	-0.00207202	0.00172149	-1.20362	0.228739	-0.00131623	0.00233444	-0.563832	0.572869
rs17807362	12	104610241	-0.000345309	0.000901626	-0.382985	0.701731	-0.00159604	0.00122217	-1.30591	0.191586
rs116897429	12	104610255	0.000956745	0.00142356	0.672081	0.501533	-0.00107478	0.00193017	-0.556834	0.577641
rs7953434	12	104622101	-0.000618218	0.00064384	-0.960204	0.336953	-0.000817133	0.000872713	-0.936313	0.349113
rs77176894	12	104629876	0.00106724	0.00114854	0.929217	0.352777	0.00310623	0.00155751	1.99436	0.0461133
rs74990047	12	104632095	-0.00139935	0.00127736	-1.0955	0.273299	0.000298155	0.00173177	0.172168	0.863305
rs12308914	12	104633842	-5.14e-05	0.000945969	-0.0543593	0.956649	-0.000215453	0.00128241	-0.168006	0.866579
rs11111945	12	104634193	0.00109286	0.000632076	1.72901	0.0838088	6.18e-05	0.000856714	0.0721547	0.942479
rs117567389	12	104639327	0.00110348	0.00105047	1.05046	0.293506	-0.000606347	0.00142336	-0.425997	0.67011
rs11111953	12	104646996	-0.00075128	0.000428999	-1.75124	0.0799056	0.000901754	0.000581634	1.55038	0.121051
rs4964735	12	104656126	0.000619017	0.000456142	1.35707	0.17476	0.000995059	0.000618475	1.60889	0.107642
rs34199247	12	104656894	-0.000711795	0.000530884	-1.34077	0.179996	-0.000766214	0.000720091	-1.06405	0.287306
rs10778311	12	104658060	0.000223308	0.000459933	0.485521	0.627307	-0.000930547	0.000623615	-1.49218	0.135652
rs77006691	12	104666214	0.00119583	0.00107555	1.11183	0.26621	-0.000321241	0.00145807	-0.220319	0.825623
rs78730305	12	104669564	0.000117436	0.000961607	0.122125	0.9028	-0.000702004	0.00130384	-0.538412	0.590293
rs34195484	12	104677974	-0.000470945	0.000484307	-0.97241	0.330847	9.5e-05	0.000656581	0.144706	0.884943
rs11111987	12	104698582	-0.000102623	0.000429874	-0.238728	0.811317	-0.00137083	0.00058273	-2.35243	0.0186519
rs75300553	12	104698993	0.00163571	0.00186253	0.87822	0.379825	-0.002805	0.00252558	-1.11064	0.266726
rs36017377	12	104703738	0.000579718	0.00126704	0.457537	0.647285	0.00269733	0.00171782	1.57021	0.116367
rs34189975	12	104709062	-0.00140649	0.000953714	-1.47475	0.140281	0.00160566	0.00129285	1.24195	0.214255
rs34615738	12	104715232	-0.000750601	0.000815358	-0.920579	0.357271	-0.00120153	0.00110531	-1.08706	0.277012
rs117018073	12	104716516	0.000622921	0.00206142	0.302181	0.762514	0.000981168	0.00279376	0.351199	0.725439
rs7962256	12	104721575	-0.00113588	0.000795618	-1.42767	0.153388	0.0017329	0.00107871	1.60646	0.108173
rs61937916	12	104738825	-0.000335201	0.000905649	-0.370123	0.711291	0.00080043	0.00122813	0.651749	0.514564
rs10778323	12	104746075	-0.000798416	0.000617334	-1.29333	0.195898	-0.00213943	0.000836914	-2.55633	0.0105787
rs7978310	12	104748620	0.000480255	0.000916316	0.524115	0.600199	-0.00134363	0.00124232	-1.08155	0.279453
rs75776983	12	104750006	0.00274803	0.00143078	1.92066	0.0547756	0.00342963	0.00193936	1.76843	0.0769897
rs73398474	12	104759863	0.000648096	0.00071978	0.900408	0.367904	-0.000636026	0.000975843	-0.651771	0.514549
rs78562783	12	104762698	-0.000451129	0.000964028	-0.467963	0.639811	-0.000655307	0.00130692	-0.501412	0.616081
rs17035401	12	104763044	-0.00284846	0.00100965	-2.82123	0.00478426	-0.00258537	0.00136826	-1.88953	0.0588212
rs117500307	12	104763178	-0.000379422	0.00143671	-0.264091	0.79171	-0.00165912	0.00194754	-0.851906	0.394267
rs12810189	12	104764844	-0.000658368	0.000972841	-0.676748	0.498567	-0.000634346	0.00131916	-0.48087	0.630609
rs4537826	12	104772791	-0.000420716	0.000534967	-0.786433	0.431614	-0.00124534	0.000725209	-1.71722	0.0859398
rs12828801	12	104772990	-0.00150225	0.00107051	-1.40331	0.160525	-0.00116627	0.00145148	-0.803502	0.421685
rs75040891	12	104778285	9.3e-06	0.00106203	0.00875963	0.993011	-0.00129057	0.00143947	-0.896555	0.369957
rs116198494	12	104779777	-0.0014208	0.00115265	-1.23264	0.217711	-0.00265741	0.00156269	-1.70054	0.0890301
rs6539149	12	104788505	0.000587864	0.000487721	1.20533	0.228077	1.78e-05	0.000661345	0.0268984	0.978541
rs117346402	12	104790715	0.000980985	0.00122155	0.803065	0.421938	-0.00128303	0.00165608	-0.77474	0.438494
rs73183722	12	104795547	-0.000545195	0.000706692	-0.771474	0.440427	-0.00153743	0.000958013	-1.60481	0.108536
rs73183724	12	104797204	-0.00242628	0.00109121	-2.22347	0.0261847	-0.0021829	0.00147862	-1.47631	0.139862
rs17035534	12	104799513	0.000185911	0.00073041	0.25453	0.799086	-0.000141597	0.00099009	-0.143015	0.886279
rs12579969	12	104802056	0.00032342	0.00043381	0.745534	0.455949	-0.000563207	0.000588046	-0.957761	0.338184
rs75451563	12	104805695	0.000297864	0.000984894	0.302432	0.762323	-0.0013746	0.00133515	-1.02954	0.303225
rs76345421	12	104807237	0.000997724	0.00117366	0.850099	0.395271	0.00134039	0.00159109	0.84243	0.399548
rs73183733	12	104807678	-0.00167988	0.000794233	-2.1151	0.034422	-0.00265882	0.00107617	-2.47064	0.0134877
rs78870433	12	104808151	0.00146815	0.0009501	1.54526	0.122284	0.00135924	0.00128817	1.05518	0.291346
rs11112043	12	104808857	0.00152696	0.00092906	1.64355	0.10027	0.000530314	0.00125927	0.421127	0.673662
rs2464678	12	104813369	-0.000796758	0.000460409	-1.73054	0.0835344	-0.00108121	0.000624166	-1.73225	0.0832302
rs2468907	12	104817290	-0.000637915	0.000426449	-1.49587	0.134688	-0.000791341	0.000578248	-1.36851	0.171152
rs2243512	12	104819107	-0.000178914	0.000439607	-0.406987	0.684018	-0.00109013	0.000595956	-1.82921	0.0673694
rs118143787	12	104819579	-0.000132702	0.00160345	-0.08276	0.934042	-0.00225987	0.00217225	-1.04034	0.298183
rs78307561	12	104826920	0.00163294	0.00162547	1.0046	0.315091	-0.000519349	0.00220309	-0.235736	0.813637
rs17035597	12	104827338	0.000648764	0.000782379	0.829219	0.406981	-0.000208542	0.00106078	-0.196592	0.844147
rs11112054	12	104831683	-0.000679068	0.000508072	-1.33656	0.181368	-0.00110022	0.000688625	-1.5977	0.110111
rs57712028	12	104832960	0.000237022	0.000739301	0.320603	0.748511	3.61e-06	0.00100235	0.00360298	0.997125
rs11112057	12	104834662	-0.000502442	0.000504225	-0.996463	0.319026	-0.000285987	0.000683684	-0.418303	0.675726
rs2374354	12	104838375	-0.000767695	0.000597176	-1.28554	0.198604	-0.000821071	0.000809752	-1.01398	0.310594
rs2254717	12	104838929	-0.000449101	0.000473889	-0.947694	0.343286	-0.00151594	0.000642233	-2.36042	0.018255
rs73183760	12	104839661	-0.00214585	0.00117424	-1.82744	0.0676348	-0.000763993	0.00159191	-0.479923	0.631282
rs11112059	12	104842296	-0.000109418	0.000489661	-0.223458	0.823179	-0.00141348	0.000663761	-2.12951	0.0332133
rs61434346	12	104842566	0.000734031	0.000534458	1.37341	0.169625	-0.00013675	0.000724594	-0.188727	0.850307
rs78580580	12	104844152	0.00125749	0.00167807	0.749371	0.453634	-0.00260512	0.00227464	-1.14529	0.252089
rs12311539	12	104844868	-5.33e-05	0.000780571	-0.0683261	0.945526	4.58e-05	0.00105837	0.0433063	0.965457
rs4964792	12	104846108	-0.000138922	0.000506714	-0.274163	0.78396	-4.42e-05	0.000687617	-0.0642188	0.948796
rs73382351	12	104846282	0.000804104	0.00132947	0.604831	0.545292	0.00327889	0.00180289	1.81869	0.0689601
rs76167477	12	104848760	0.00151364	0.00119025	1.2717	0.203481	0.000823826	0.00161378	0.510496	0.609705
rs117602492	12	104849490	-0.000706461	0.00102815	-0.687121	0.492007	-0.000496432	0.00139385	-0.356158	0.721722
rs78057832	12	104853323	0.000347483	0.00154558	0.224824	0.822116	0.00180963	0.0020957	0.863498	0.387864
rs1922261	12	104854011	-0.000145662	0.000517059	-0.281713	0.778164	-4.3e-05	0.00070102	-0.0613991	0.951041
rs7976781	12	104855630	0.000989379	0.000529806	1.86744	0.0618418	0.000544724	0.000718323	0.758328	0.448255
rs56380349	12	104864465	-0.000238685	0.00063511	-0.375816	0.707054	-0.000148806	0.000860993	-0.17283	0.862785
rs6419387	12	104864883	0.000529388	0.000450799	1.17433	0.240263	0.00044974	0.000610862	0.736238	0.461586
rs4964802	12	104866624	0.000602177	0.000562257	1.071	0.28417	1.08e-05	0.000762172	0.0141803	0.988686
rs7973993	12	104872372	-0.000557936	0.000697544	-0.799857	0.423794	-0.000500957	0.000945688	-0.529728	0.596301
rs7299352	12	104873612	-0.00101236	0.00089323	-1.13337	0.257058	-0.000216345	0.00121104	-0.178645	0.858217
rs7963874	12	104882004	-0.000463272	0.000461327	-1.00422	0.315275	0.000372358	0.000625419	0.595374	0.551594
rs11614905	12	104884053	0.00187292	0.000648454	2.88828	0.00387377	0.000183194	0.000879411	0.208315	0.834984
rs7972097	12	104884291	0.000217119	0.000461719	0.470241	0.638183	-0.000197577	0.000625931	-0.315653	0.752266
rs17035655	12	104886384	-0.00105446	0.000570621	-1.84791	0.0646167	-0.000547222	0.000773703	-0.707276	0.479395
rs17035663	12	104892372	-0.000342987	0.000449622	-0.762833	0.445564	-0.000788766	0.000609472	-1.29418	0.195605
rs10778338	12	104894402	0.00122157	0.000547772	2.23006	0.0257442	0.00037327	0.000742583	0.502664	0.615201
rs77205741	12	104896484	-0.000535538	0.0014749	-0.363101	0.71653	0.0011224	0.00199889	0.561515	0.574447
rs77299081	12	104897550	-0.000768639	0.00097766	-0.786202	0.43175	0.00071564	0.00132528	0.539992	0.589203
rs79213114	12	104899186	-0.000337464	0.00151683	-0.22248	0.823941	-0.0023431	0.00205595	-1.13967	0.254425
rs79259177	12	104899810	-0.000686063	0.000881495	-0.778295	0.436396	0.000146469	0.00119513	0.122555	0.90246
rs60351248	12	104900636	-0.00024843	0.000449759	-0.552362	0.580701	-0.000906234	0.000609777	-1.48617	0.137234
rs78878425	12	104906577	0.000222437	0.00118441	0.187804	0.85103	4.25e-06	0.00160511	0.00264542	0.997889
rs10861230	12	104907072	0.00143033	0.000577882	2.47513	0.0133195	6.69e-05	0.000783582	0.0853356	0.931995
rs76913678	12	104907439	0.00150384	0.00193549	0.776984	0.437169	-0.00026439	0.00262324	-0.100788	0.919719
rs17811260	12	104911631	-0.00166878	0.00140278	-1.18962	0.234196	-0.000361188	0.00190203	-0.189896	0.849391
rs17811302	12	104912323	-0.000130674	0.000517565	-0.252478	0.800672	-0.000895411	0.000701767	-1.27594	0.201978
rs117970750	12	104917777	-0.000742119	0.00166606	-0.445434	0.656007	4.23e-05	0.00225888	0.0187399	0.985049
rs75415741	12	104918757	-0.000592163	0.00149234	-0.396801	0.691514	-0.000531598	0.00202367	-0.26269	0.79279
rs11112089	12	104919619	-0.00108791	0.00199465	-0.545414	0.58547	0.00299154	0.0027036	1.1065	0.268509
rs75830153	12	104919891	-0.00172096	0.00182503	-0.942978	0.345693	0.00183768	0.0024744	0.742678	0.457677
rs113131186	12	104921693	1.77e-05	0.000635804	0.0278837	0.977755	-0.00137545	0.000861334	-1.59688	0.110293
rs1795874	12	104922034	-0.000718346	0.000933308	-0.769677	0.441492	0.000377763	0.00126511	0.298602	0.765244
rs74509589	12	104922078	0.000705486	0.000714081	0.987962	0.323172	0.000868745	0.000967486	0.897941	0.369218
rs1704921	12	104927511	-1.16e-05	0.000429531	-0.0271149	0.978368	-1.22e-05	0.000582467	-0.0209808	0.983261
rs11613277	12	104937159	0.0012151	0.000708416	1.71523	0.0863033	-0.00046313	0.00096039	-0.48223	0.629643
rs1704917	12	104939114	1.62e-05	0.000432995	0.0373662	0.970193	-9.23e-05	0.000586494	-0.157313	0.874998
rs12368888	12	104939332	-0.000852066	0.000605767	-1.40659	0.15955	-0.000511038	0.000821746	-0.621893	0.534013
rs77849421	12	104946899	0.000163937	0.000666147	0.246097	0.805607	0.000500029	0.000903017	0.553732	0.579763
rs12823926	12	104948566	7.15e-05	0.00044014	0.162455	0.870948	-0.000263478	0.000596546	-0.441672	0.658727
rs7954880	12	104949981	0.00138011	0.00080572	1.71289	0.0867333	0.00154945	0.00109237	1.41843	0.156067
rs111950487	12	104955771	0.00096323	0.00141727	0.679639	0.496733	0.0038953	0.00192205	2.02664	0.0427001
rs7133778	12	104957130	0.000600389	0.000696333	0.862216	0.388569	-0.00100754	0.00094405	-1.06725	0.285858
rs1650128	12	104959507	-1.16e-05	0.000486223	-0.0239024	0.980931	0.000471119	0.00065906	0.714834	0.474712
rs1533085	12	104963476	0.000176272	0.000491622	0.358552	0.719931	0.00101115	0.000666478	1.51715	0.12923
rs77623507	12	104972237	0.00129831	0.000764685	1.69783	0.0895403	-0.00121864	0.00103681	-1.17537	0.239847
rs1622100	12	104972279	-0.000532365	0.000460971	-1.15488	0.248142	-0.000613731	0.00062526	-0.981562	0.326317
rs78356505	12	104974769	-0.000341223	0.00073147	-0.466489	0.640866	0.00131111	0.000991627	1.32218	0.186109
rs7309946	12	104975826	0.000110867	0.000469282	0.236248	0.81324	0.00154885	0.000636226	2.43444	0.0149155
rs7298441	12	104977204	0.00034888	0.000444709	0.784513	0.43274	0.00069378	0.000602818	1.1509	0.249776
rs7298728	12	104977454	0.000453939	0.000439324	1.03327	0.301479	0.000807832	0.000595532	1.35649	0.174945
rs11112110	12	104978524	-0.000483294	0.00132583	-0.364523	0.715468	-0.00154314	0.0017969	-0.85878	0.390462
rs1650134	12	104980530	-6.62e-05	0.000559781	-0.118303	0.905828	-0.0010227	0.000758934	-1.34755	0.177804
rs78066759	12	104982579	-0.00163553	0.0016605	-0.984961	0.324644	-0.00243123	0.00225078	-1.08017	0.280067
rs73187426	12	104985814	-1.49e-05	0.000475947	-0.0312651	0.975058	0.000902975	0.000645741	1.39836	0.162007
rs10861247	12	104988370	0.00027842	0.000454291	0.612867	0.539965	0.000803973	0.000615728	1.30573	0.191646
rs73189303	12	104989355	0.000157192	0.00207364	0.0758051	0.939574	-0.000536392	0.00281083	-0.19083	0.848659
rs17035928	12	104992184	-0.000628737	0.000676013	-0.930066	0.352338	0.00140813	0.000916454	1.5365	0.124418
rs117380055	12	105003265	0.00237009	0.00135668	1.74698	0.080642	0.00224821	0.00183961	1.22211	0.221666
rs11112133	12	105005850	-0.000324961	0.000477592	-0.680416	0.496242	-0.000741972	0.000647554	-1.14581	0.251876
rs117398439	12	105009873	0.000999638	0.00126743	0.788715	0.430279	-0.000406506	0.00171786	-0.236635	0.81294
rs72487515	12	105016135	5.21e-05	0.000510729	0.102045	0.918721	0.000159778	0.000692485	0.230732	0.817523
rs12811699	12	105017164	0.000950412	0.0019235	0.494104	0.621233	0.000323909	0.00260853	0.124173	0.901178
rs7133744	12	105017549	0.000139875	0.000433921	0.32235	0.747187	0.00093728	0.00058833	1.59312	0.111135
rs12426450	12	105024791	0.000411056	0.000441744	0.93053	0.352097	0.000329442	0.00059886	0.550115	0.582241
rs74524582	12	105025819	0.0048113	0.00148925	3.23069	0.00123503	0.00307805	0.00201721	1.52589	0.127037
rs61938617	12	105028052	0.000986522	0.000576705	1.71062	0.0871526	0.000252303	0.000781913	0.322675	0.746942
rs17036007	12	105032581	-0.000837428	0.000864377	-0.968823	0.332634	-0.000720408	0.00117164	-0.614873	0.538639
rs12581164	12	105039575	-0.000711828	0.000752723	-0.94567	0.344317	-0.000435079	0.00102134	-0.42599	0.670115
rs2695999	12	105043923	0.000318779	0.000572733	0.556592	0.577807	-0.00138505	0.000776499	-1.78371	0.0744714
rs77004291	12	105047200	-0.000912173	0.000788398	-1.15699	0.247276	-0.000823014	0.00106872	-0.770097	0.441243
rs12230909	12	105050188	0.000643281	0.000660116	0.974497	0.329811	0.00202377	0.000894902	2.26144	0.0237329
rs12300231	12	105052250	0.000326596	0.000428566	0.762066	0.446021	-0.00110487	0.000580739	-1.90253	0.0571032
rs78774769	12	105052529	-0.00210118	0.00207871	-1.01081	0.312109	0.00424737	0.00281733	1.50759	0.131661
rs7956015	12	105053865	-0.000212438	0.000439588	-0.483266	0.628907	0.00125884	0.000596282	2.11116	0.0347595
rs703661	12	105056289	0.000300035	0.000542843	0.55271	0.580463	-0.0016126	0.000735758	-2.19175	0.0283982
rs12811509	12	105058988	-0.00037969	0.000680119	-0.55827	0.57666	-0.000614246	0.000922219	-0.666052	0.505378
rs10861266	12	105059165	-0.000110024	0.000453538	-0.242591	0.808322	0.00131722	0.000614717	2.1428	0.0321299
rs75666994	12	105061755	-0.00169973	0.00197972	-0.858573	0.390577	0.000803138	0.00268507	0.299112	0.764855
rs864454	12	105061759	0.000264028	0.000425397	0.620663	0.534822	-0.000148441	0.000576566	-0.257457	0.796826
rs835492	12	105062582	-0.000194231	0.000443195	-0.438252	0.661204	-0.000845438	0.000600799	-1.40719	0.159372
rs12422853	12	105063882	-0.000233823	0.000430534	-0.543099	0.587062	0.000285174	0.000583651	0.488603	0.625123
rs703667	12	105067844	5.39e-05	0.000679398	0.0793488	0.936755	-0.000817215	0.000920442	-0.88785	0.374622
rs73191429	12	105068104	0.00107723	0.000890033	1.21032	0.226156	8.41e-05	0.00120717	0.0696867	0.944443
rs703668	12	105068630	-0.000179842	0.000614949	-0.29245	0.769943	-0.000889963	0.000833499	-1.06774	0.285637
rs71468225	12	105072757	0.000202743	0.000811318	0.249893	0.80267	-0.00137505	0.00109987	-1.2502	0.211229
rs11112164	12	105074039	-0.00164217	0.00149669	-1.0972	0.272554	-0.0014933	0.0020288	-0.736051	0.4617
rs1164751	12	105077284	-0.000967604	0.000702045	-1.37826	0.168123	0.000655703	0.000951817	0.688896	0.490889
rs61938649	12	105077622	-0.000441713	0.00114019	-0.387404	0.698457	0.000462163	0.0015455	0.299039	0.764911
rs835477	12	105079669	-0.000591087	0.000442447	-1.33595	0.181566	0.000368179	0.000599918	0.613715	0.539404
rs312145	12	105087152	-0.000462116	0.00042833	-1.07888	0.280642	3.84e-05	0.000580696	0.0661109	0.94729
rs11112171	12	105088739	-0.000799466	0.000629339	-1.27033	0.203969	0.00181486	0.000853314	2.12684	0.0334345
rs312142	12	105090024	-0.000889669	0.000438706	-2.02794	0.0425672	0.000422481	0.000594819	0.710268	0.477538
rs74997155	12	105091270	-0.000746456	0.00214072	-0.348693	0.72732	-0.00111817	0.00290285	-0.385198	0.700091
rs312141	12	105092213	0.000454714	0.000455313	0.998684	0.317949	-0.000442354	0.000617279	-0.716619	0.473609
rs12228186	12	105092807	1.26e-05	0.00119834	0.0104921	0.991629	-0.000911725	0.00162421	-0.561335	0.57457
rs12314910	12	105095457	0.000816753	0.000670298	1.21849	0.223038	-0.000313611	0.00090873	-0.345109	0.730013
rs312137	12	105098431	-0.00100975	0.00046828	-2.15629	0.031062	-5.64e-05	0.000635008	-0.0887862	0.929252
rs312136	12	105098753	-0.000154035	0.000508294	-0.303044	0.761857	0.000460091	0.000689055	0.667712	0.504318
rs835495	12	105099009	-8.98e-05	0.000426231	-0.210788	0.833053	0.0001384	0.000578188	0.239368	0.810821
rs2081807	12	105099408	0.00187685	0.000681386	2.75446	0.00587925	0.00233289	0.00092373	2.52551	0.0115534
rs76001232	12	105100744	-4.95e-05	0.000916818	-0.0540249	0.956915	-0.000681566	0.0012433	-0.548193	0.58356
rs74320436	12	105102205	0.00175204	0.0014103	1.24231	0.214122	0.00230805	0.00191162	1.20738	0.227287
rs7310635	12	105103456	0.000606098	0.00103999	0.582791	0.560035	0.00165007	0.00141038	1.16995	0.242022
rs118079719	12	105103812	-0.000333617	0.00212724	-0.156831	0.875378	0.00326432	0.00288589	1.13113	0.258001
rs7314687	12	105104100	0.00022429	0.000495645	0.452522	0.650894	0.000210169	0.00067195	0.312775	0.754452
rs111650052	12	105104596	-0.000416783	0.00104124	-0.400275	0.688954	0.000111507	0.00141151	0.0789981	0.937034
rs79637479	12	105104733	-0.00150558	0.001338	-1.12525	0.260484	-0.00311944	0.00181347	-1.72015	0.0854057
rs117654718	12	105105736	-0.00109661	0.00147532	-0.743306	0.457297	0.000512267	0.00199942	0.256208	0.797791
rs7297232	12	105107193	0.000621018	0.000465372	1.33445	0.182056	-0.000718172	0.000630892	-1.13834	0.254978
rs7964746	12	105109459	-0.00377884	0.00144539	-2.6144	0.00893877	-0.00168349	0.00195988	-0.858974	0.390356
rs4964831	12	105109975	-0.00050525	0.000438575	-1.15203	0.249311	-0.00050912	0.000594584	-0.856262	0.391854
rs73191453	12	105112161	-7.76e-05	0.00110985	-0.0699004	0.944273	0.00107588	0.00150488	0.714929	0.474653
rs10861273	12	105114647	0.000701019	0.000426436	1.6439	0.100197	-0.000229632	0.000578496	-0.396947	0.691407
rs312148	12	105116374	-0.000599046	0.000441934	-1.35551	0.175256	0.000878064	0.000599168	1.46547	0.142793
rs312151	12	105118552	-0.00108436	0.000426157	-2.54452	0.0109434	0.000299095	0.000577699	0.517734	0.604644
rs113885912	12	105123569	-0.00444252	0.00172926	-2.56902	0.010199	-0.00212916	0.00234394	-0.908369	0.363684
rs11112179	12	105127055	-0.000620937	0.000647798	-0.958534	0.337794	4.12e-05	0.000878467	0.0468905	0.962601
rs35820500	12	105128276	0.00100837	0.00149167	0.676001	0.49904	0.00279181	0.00202255	1.38034	0.167482
rs2694420	12	105128888	0.00104848	0.000426782	2.45671	0.014022	-0.000387076	0.000578697	-0.668875	0.503575
rs117658021	12	105131993	0.00257931	0.00135342	1.90577	0.0566809	-0.000861149	0.00183488	-0.469323	0.638839
rs312172	12	105134621	-0.000766917	0.000505328	-1.51766	0.129101	0.000352045	0.00068494	0.513979	0.607267
rs17231251	12	105135568	-0.000144724	0.000846494	-0.170969	0.864248	-0.0024529	0.00114789	-2.13687	0.032609
rs703680	12	105140645	0.000706962	0.000430249	1.64315	0.100354	0.000286084	0.000583267	0.490485	0.623791
rs76161287	12	105152084	0.00213988	0.00164298	1.30244	0.192767	-0.000827634	0.00222685	-0.371661	0.710146
rs2468110	12	105152391	-0.000122535	0.000453205	-0.270374	0.786873	0.000306098	0.000614414	0.498195	0.618347
rs1565814	12	105152960	-0.0018768	0.00205685	-0.912463	0.361526	-0.00582469	0.00278847	-2.08885	0.0367221
rs2463018	12	105152997	-4.82e-06	0.000463751	-0.0103846	0.991714	0.000204852	0.000628663	0.325853	0.744536
rs111978655	12	105153405	0.0008509	0.00107201	0.793742	0.427346	-0.00136719	0.00145353	-0.9406	0.346911
rs903247	12	105153570	-0.000169759	0.000452245	-0.375369	0.707386	0.000196601	0.000613069	0.320683	0.748451
rs2463437	12	105154087	-2.31e-05	0.000455519	-0.0508032	0.959482	0.000477375	0.000617481	0.773101	0.439463
rs56410163	12	105163437	0.000106002	0.00127045	0.083436	0.933505	-0.000511878	0.00172193	-0.29727	0.766261
rs1038969	12	105163579	-0.00301568	0.00211138	-1.4283	0.153208	-0.00313929	0.00286208	-1.09685	0.272706
rs1316594	12	105175845	-0.000131683	0.000461806	-0.285149	0.775531	2.38e-05	0.00062601	0.0380064	0.969683
rs36123010	12	105182629	-0.000819575	0.000772798	-1.06053	0.288905	9.14e-07	0.00104789	0.000872221	0.999304
rs117581277	12	105185785	-0.00174979	0.00125955	-1.38922	0.164767	0.000182248	0.00170746	0.106736	0.914999
rs2468338	12	105205032	-0.000444333	0.000415242	-1.07006	0.284593	0.000339302	0.000562851	0.602827	0.546624
rs2453165	12	105213164	0.0011316	0.00106671	1.06083	0.288768	-0.00113894	0.00144547	-0.787941	0.430732
rs78529822	12	105215564	-0.0019728	0.00164595	-1.19858	0.230691	-0.00393153	0.00223107	-1.76217	0.0780409
rs117456044	12	105220835	0.00249952	0.00115935	2.15597	0.0310869	0.000976503	0.00157119	0.621506	0.534267
rs73183181	12	105221902	0.00273577	0.000907342	3.01515	0.00256877	0.00053895	0.00122975	0.438258	0.6612
rs117912612	12	105230726	0.000409556	0.00128755	0.31809	0.750417	0.00169562	0.00174558	0.971383	0.331359
rs113064473	12	105241598	-0.000493959	0.00103168	-0.478789	0.632089	-0.000491274	0.00139816	-0.351371	0.72531
rs35596089	12	105249769	7.4e-05	0.000438037	0.168955	0.865833	0.000711322	0.000593856	1.1978	0.230995
rs73191772	12	105269628	0.000630566	0.00118609	0.531634	0.59498	-0.000389889	0.00160808	-0.242457	0.808426
rs116185014	12	105293919	-0.000388794	0.00170228	-0.228397	0.819338	0.00346155	0.00230757	1.50009	0.133593
rs77030943	12	105306550	0.00231084	0.00193253	1.19576	0.231791	-0.00464423	0.00261955	-1.77291	0.0762444
rs10861295	12	105313587	7.15e-05	0.000427562	0.167152	0.867251	0.000321165	0.000579829	0.553896	0.579651
rs118162443	12	105322846	0.000687245	0.00188781	0.364045	0.715825	0.000634976	0.00256042	0.247997	0.804137
rs4964305	12	105336633	0.000481474	0.000433386	1.11096	0.266587	0.0003806	0.000587656	0.647658	0.517206
rs117176138	12	105338072	-0.00100731	0.00160575	-0.627314	0.530454	0.00340926	0.00217748	1.56569	0.117423
rs35095246	12	105340488	0.00122807	0.00132628	0.925952	0.354472	0.0016247	0.00179842	0.903403	0.366313
rs77506950	12	105355640	-0.0022707	0.00122678	-1.85094	0.0641793	-0.00202053	0.00166309	-1.21492	0.224397
rs11112262	12	105357091	-0.000969443	0.00078003	-1.24283	0.213932	0.000688481	0.00105793	0.650781	0.515189
rs12230563	12	105359368	-0.000261293	0.000743361	-0.351502	0.725212	-0.000224816	0.00100766	-0.223108	0.823452
rs79016694	12	105359456	-0.0021385	0.00102732	-2.08163	0.0373768	-0.00125752	0.00139325	-0.902579	0.36675
rs77015573	12	105361613	-0.00201761	0.0014688	-1.37365	0.169553	-3.05e-05	0.00199192	-0.0152917	0.987799
rs1129593	12	105380152	-0.000682059	0.000517107	-1.31899	0.187173	0.00148497	0.000700836	2.11885	0.0341036
rs117368247	12	105380185	0.000654207	0.00141201	0.463315	0.643139	-0.00312543	0.00191393	-1.63299	0.102471
rs113950631	12	105393548	0.00242568	0.00206011	1.17745	0.239017	0.000411796	0.00279377	0.147398	0.882818
rs117933365	12	105400691	0.00183028	0.00112053	1.6334	0.102386	0.000776793	0.00151933	0.511273	0.60916
rs11112308	12	105411468	-8.29e-05	0.00136679	-0.0606677	0.951624	-0.0028147	0.00185315	-1.51888	0.128794
rs113539836	12	105417420	-0.000770842	0.0019094	-0.403709	0.686427	0.00248715	0.00258807	0.961005	0.336551
rs56377521	12	105417888	0.000675184	0.00134468	0.502116	0.615586	0.00276862	0.00182375	1.51809	0.128992
rs11112316	12	105418633	0.000337271	0.000747507	0.451194	0.65185	0.00194358	0.00101339	1.91789	0.0551256
rs7308568	12	105426689	-0.0012696	0.000669166	-1.89729	0.0577902	-9.74e-05	0.000907224	-0.107328	0.914529
rs4964314	12	105431208	0.000156842	0.000441229	0.355467	0.72224	0.000435723	0.000598074	0.728544	0.466281
rs12372636	12	105432922	-0.000335421	0.000792749	-0.423111	0.672214	0.000611126	0.00107477	0.568611	0.56962
rs113421351	12	105437525	-8.02e-05	0.00124676	-0.0642939	0.948736	0.000651355	0.00169085	0.385224	0.700072
rs11112344	12	105443914	-0.000582266	0.000661968	-0.879599	0.379077	0.00105467	0.000897661	1.17491	0.240031
rs11112346	12	105444319	-0.00282142	0.00185718	-1.5192	0.128714	-0.00384893	0.00251792	-1.52861	0.126362
rs118150892	12	105444410	-0.00281431	0.00171863	-1.63753	0.10152	-0.00344625	0.00232929	-1.47953	0.138999
rs7313884	12	105445312	0.0017224	0.000715458	2.40741	0.0160666	0.00283321	0.000969861	2.92126	0.0034865
rs11112347	12	105446831	-0.00095231	0.000427178	-2.22931	0.0257943	-0.000537054	0.000579645	-0.926523	0.354175
rs118073274	12	105449343	0.00102581	0.00170996	0.5999	0.548573	0.00153542	0.00231838	0.66228	0.507792
rs7311981	12	105449957	-0.00163551	0.00125871	-1.29935	0.193823	0.00124004	0.00170645	0.726678	0.467424
rs10861332	12	105450007	-0.000914331	0.000427237	-2.1401	0.0323472	-0.000423829	0.000579148	-0.731815	0.464282
rs73179946	12	105453840	0.000713793	0.00112774	0.632939	0.526774	0.00229165	0.00152866	1.49912	0.133844
rs78680397	12	105455312	0.00287341	0.00135485	2.12084	0.0339364	0.000635217	0.00183645	0.345893	0.729423
rs7963877	12	105459541	-0.000164954	0.000549022	-0.300451	0.763834	-0.000869781	0.000744448	-1.16836	0.242664
rs12823614	12	105470975	0.00159896	0.000590318	2.70864	0.00675642	0.000508719	0.000800363	0.63561	0.525031
rs11612557	12	105477812	-0.00146228	0.000654347	-2.23471	0.025437	-0.000685741	0.000887634	-0.772549	0.43979
rs75753113	12	105487583	-0.00249462	0.00137391	-1.81571	0.0694165	0.000449587	0.00186354	0.241255	0.809358
rs1196883	12	105488141	0.000460027	0.000430035	1.06974	0.284735	-0.000271146	0.00058287	-0.465191	0.641795
rs2440693	12	105489923	-0.000952641	0.000428581	-2.22278	0.0262313	-0.000656792	0.000580975	-1.1305	0.258267
rs117878450	12	105518614	-0.00144076	0.00132715	-1.08561	0.277653	-0.0037297	0.00179925	-2.07292	0.0381807
rs34434425	12	105520069	0.00373247	0.00169076	2.20757	0.027275	0.00332106	0.00229228	1.4488	0.147395
rs1196815	12	105527467	0.000956813	0.00200867	0.476342	0.633831	0.00038403	0.00272354	0.141004	0.887867
Affx-52326578	12	105538665	-0.000478264	0.00074542	-0.641604	0.521131	0.00052409	0.00101091	0.518433	0.604156
rs1663564	12	105546172	-0.000344581	0.000719763	-0.478742	0.632123	-0.00130172	0.000975666	-1.33419	0.182143
rs11829598	12	105547502	0.000794372	0.00073663	1.07839	0.280862	0.00253326	0.000998678	2.53661	0.0111935
rs1196875	12	105555180	-0.000508905	0.00130451	-0.390111	0.696455	-0.001818	0.00176828	-1.02812	0.303894
rs74569290	12	105564893	0.00204982	0.00188159	1.08941	0.275974	0.000405729	0.00255107	0.159042	0.873636
rs74785544	12	105566727	-0.000372437	0.00123366	-0.301896	0.762732	-0.000785892	0.00167225	-0.469961	0.638383
rs78535982	12	105569767	-0.00156615	0.00130596	-1.19924	0.230437	-0.00304263	0.00177064	-1.71838	0.0857282
rs1196857	12	105576543	-0.0017081	0.00114133	-1.49659	0.134502	-0.00305546	0.00154761	-1.9743	0.0483483
rs79786821	12	105581679	-0.000788673	0.000906326	-0.870187	0.384199	-0.000827625	0.00122873	-0.673562	0.50059
rs117788799	12	105583258	0.00162306	0.00168338	0.964167	0.334963	0.00218295	0.00228159	0.956766	0.338686
rs2272495	12	105583877	0.00135184	0.000536343	2.52048	0.0117198	0.000483461	0.000727095	0.664922	0.506101
rs1201657	12	105587475	-0.000798496	0.000430835	-1.85337	0.0638302	-0.000602829	0.000584081	-1.0321	0.302026
rs34775780	12	105589122	0.003581	0.00166181	2.15488	0.0311718	0.00372498	0.00225457	1.65219	0.0984973
rs11112407	12	105594014	0.000307376	0.00123516	0.248854	0.803474	-0.00150117	0.00167437	-0.896553	0.369958
rs1078420	12	105595563	0.000167714	0.00097165	0.172607	0.86296	0.000462469	0.0013173	0.351073	0.725533
rs3794237	12	105598424	-0.00110267	0.00105389	-1.04629	0.295429	0.000253424	0.00142892	0.177353	0.859231
rs7975115	12	105601697	0.000634111	0.000801183	0.791468	0.428672	0.00318378	0.00108661	2.93	0.00338992
rs79127223	12	105602152	0.00235924	0.00132924	1.77488	0.0759179	-0.000713115	0.00180187	-0.395764	0.692279
rs75287613	12	105602169	0.00115263	0.00144791	0.796066	0.425994	0.0042219	0.00196262	2.15116	0.0314645
rs1196755	12	105602871	0.000172705	0.000475156	0.363469	0.716255	0.000110251	0.000644176	0.17115	0.864106
rs1196764	12	105608316	-0.00022283	0.000548892	-0.405963	0.68477	-0.00135856	0.000744085	-1.82581	0.0678804
rs117675758	12	105611551	0.0017803	0.00124673	1.42798	0.1533	0.000507807	0.00168993	0.30049	0.763803
rs3751191	12	105614455	-0.000159584	0.00103584	-0.154062	0.877561	0.00176449	0.00140443	1.25637	0.208982
rs935244	12	105617940	-0.00051924	0.000539877	-0.961775	0.336163	-0.00136644	0.000731922	-1.86692	0.0619136
rs34186123	12	105620191	0.00136808	0.00114194	1.19803	0.230907	-0.00132115	0.00154803	-0.853439	0.393417
rs79011831	12	105624743	0.00151112	0.00140013	1.07927	0.28047	7.11e-05	0.00189863	0.0374453	0.97013
rs9634185	12	105624825	-0.000469822	0.000779531	-0.602698	0.54671	0.000457819	0.00105659	0.433299	0.664798
rs75533418	12	105636030	0.00108499	0.00157293	0.689788	0.490328	0.00228734	0.00213223	1.07274	0.283387
rs11112440	12	105665162	0.0013921	0.000518317	2.6858	0.00723599	0.000814347	0.000702713	1.15886	0.246514
rs12814862	12	105686726	0.00155086	0.00136668	1.13477	0.256474	-0.00188205	0.00185296	-1.0157	0.309774
rs10746014	12	105689315	-0.000587119	0.000449505	-1.30615	0.191504	2.52e-05	0.000609277	0.0414319	0.966952
rs117969785	12	105694144	0.00316702	0.00164047	1.93056	0.0535389	0.000329542	0.00222366	0.148198	0.882186
rs7299882	12	105708341	-0.000950717	0.000479393	-1.98317	0.0473495	-0.000984134	0.00064996	-1.51415	0.12999
rs67454169	12	105712581	0.00101381	0.000518335	1.95591	0.050477	0.000410409	0.000702691	0.584054	0.559185
rs11608886	12	105713710	-0.00083864	0.0016055	-0.522356	0.601423	-0.00194494	0.00217607	-0.893784	0.371438
rs76640760	12	105717504	0.00123861	0.00133177	0.930046	0.352348	-0.000455804	0.00180487	-0.252541	0.800623
rs7316324	12	105722529	-3.37e-05	0.000434859	-0.0774647	0.938254	0.00072351	0.000589502	1.22732	0.219702
rs35308668	12	105723859	-0.00033183	0.000497615	-0.66684	0.504875	0.000700018	0.000674964	1.03712	0.299682
rs117673372	12	105728935	-0.000120955	0.00150149	-0.0805566	0.935795	-0.000450905	0.00203578	-0.22149	0.824711
rs10861402	12	105734338	0.000823862	0.000435637	1.89117	0.0586033	0.000882916	0.000590296	1.49572	0.134728
rs78481958	12	105736593	-0.00186662	0.00170728	-1.09333	0.27425	0.00103544	0.00231491	0.447294	0.654663
rs79472555	12	105740147	0.000621546	0.00131607	0.472275	0.636731	0.00112217	0.00178473	0.628766	0.529503
rs11112488	12	105742939	-0.000724434	0.000504605	-1.43565	0.151104	-0.000648207	0.000684124	-0.947499	0.343385
rs10861405	12	105746719	-0.000661845	0.000605052	-1.09386	0.274015	0.00144561	0.000820243	1.76242	0.0780002
rs78066151	12	105747784	-0.0011207	0.00115614	-0.969342	0.332375	0.000943993	0.00156718	0.602352	0.54694
rs73181876	12	105752974	-0.00188273	0.00145154	-1.29706	0.194612	-0.00173161	0.00196784	-0.879953	0.378886
rs35543857	12	105757994	0.000745088	0.000906226	0.822187	0.410971	-0.000663371	0.0012287	-0.539897	0.589268
rs61939076	12	105758075	-0.000598587	0.00112899	-0.530195	0.595977	-0.00155663	0.00153084	-1.01684	0.309229
rs17248053	12	105760229	0.00144741	0.00120894	1.19726	0.231208	-0.000751458	0.00163842	-0.458649	0.646486
rs10735403	12	105762443	-0.000935956	0.000439898	-2.12766	0.0333658	0.000124402	0.000596255	0.208639	0.83473
rs111616812	12	105772604	0.00110065	0.00106933	1.02929	0.303345	-0.000659881	0.00144989	-0.455124	0.64902
rs10861416	12	105774275	-0.00111305	0.000577325	-1.92794	0.0538633	0.00108814	0.000782971	1.38976	0.164603
rs11112504	12	105775308	-0.000699734	0.000516015	-1.35603	0.175089	-0.000912139	0.00069958	-1.30384	0.19229
rs117329947	12	105784903	-0.000674867	0.00116258	-0.580491	0.561584	0.000937019	0.0015759	0.594592	0.552116
rs10861421	12	105788045	-0.000387728	0.000427255	-0.907487	0.36415	0.000245881	0.000579247	0.424484	0.671213
rs148605706	12	105791211	-0.00135023	0.00189673	-0.711872	0.476544	0.00350827	0.00257202	1.36402	0.172564
rs73181899	12	105794327	-0.0019854	0.00132468	-1.49878	0.133931	-0.00232611	0.00179648	-1.29481	0.195385
Affx-6798762	12	105800655	0.000164173	0.000479173	0.342617	0.731887	0.000830119	0.000649484	1.27812	0.201208
rs113594568	12	105801005	0.000133444	0.00148591	0.0898064	0.928441	0.0023957	0.00201509	1.18888	0.234488
rs10778397	12	105811699	9.05e-05	0.000452001	0.200114	0.841392	0.00129564	0.000612378	2.11576	0.0343663
rs117036266	12	105812187	-0.00125885	0.00151145	-0.832874	0.404916	0.00119686	0.00204823	0.584337	0.558994
rs1124727	12	105816376	-0.000271694	0.000433436	-0.626837	0.530767	-0.000399191	0.000587693	-0.679251	0.496979
rs73184017	12	105817813	-0.000682321	0.000512151	-1.33227	0.182774	0.000661146	0.000694271	0.952289	0.340951
rs1344779	12	105822221	0.000139026	0.000429942	0.323361	0.746422	-0.00028263	0.000583178	-0.484638	0.627933
rs78064592	12	105830054	0.00194418	0.00205708	0.945117	0.3446	0.00315605	0.0027895	1.1314	0.257887
rs75211849	12	105838061	0.00102915	0.000743393	1.38439	0.166239	-0.00113107	0.00100785	-1.12226	0.261751
rs7972634	12	105838316	0.00027387	0.000497684	0.550289	0.582122	0.000894192	0.000674632	1.32545	0.185022
rs11112532	12	105844021	-0.0001606	0.000584114	-0.274946	0.783358	0.000549374	0.000791655	0.693957	0.48771
rs10861430	12	105853186	8.77e-05	0.000457898	0.191584	0.848068	0.00182251	0.000620751	2.93598	0.00332525
rs79725157	12	105854727	-5.45e-05	0.000854309	-0.06382	0.949114	0.00108416	0.00115802	0.936219	0.349161
rs1918146	12	105858572	2.92e-05	0.000514552	0.0566868	0.954795	0.000959103	0.000697542	1.37498	0.16914
rs7485506	12	105868723	0.000517849	0.000885159	0.585035	0.558524	-9.19e-05	0.00119991	-0.0765695	0.938966
rs117846833	12	105877779	-0.00306667	0.00188149	-1.62992	0.10312	0.00490335	0.00254959	1.92319	0.0544572
rs61939110	12	105878400	-0.000132446	0.000536618	-0.246816	0.805051	0.000892963	0.000727206	1.22794	0.219472
rs61939113	12	105884341	-4.78e-05	0.00149516	-0.0319927	0.974478	0.000249233	0.00202634	0.122997	0.90211
rs72487522	12	105893064	0.000748544	0.000655234	1.14241	0.253286	-0.000731768	0.000888368	-0.823722	0.410098
rs12299724	12	105897008	0.000321249	0.000663141	0.484435	0.628077	0.000657999	0.00089878	0.732102	0.464107
rs17037242	12	105897728	-0.000525605	0.000638569	-0.823099	0.410452	-0.000712494	0.000865666	-0.823059	0.410475
rs17196966	12	105899060	0.000559153	0.000437989	1.27664	0.201731	-0.000237247	0.000593704	-0.399605	0.689448
rs61077860	12	105903566	0.000752945	0.000654362	1.15065	0.249875	-0.000763275	0.000887153	-0.860364	0.389589
rs1526852	12	105917765	-0.000356383	0.000427736	-0.833184	0.404742	0.000108611	0.000579858	0.187307	0.85142
rs12313615	12	105917972	0.000953742	0.000529328	1.8018	0.0715781	-0.00052909	0.000717534	-0.737372	0.460897
rs1071900	12	105919402	0.000619495	0.000437161	1.41708	0.156459	0.000244172	0.00059273	0.411944	0.680381
rs1358221	12	105926455	0.000685758	0.000427555	1.60391	0.108736	-0.000241386	0.000579643	-0.416439	0.677089
rs12299627	12	105930170	0.000634206	0.000610541	1.03876	0.298917	0.000809743	0.000827587	0.978438	0.327858
rs6539218	12	105934875	0.00033124	0.000607663	0.545104	0.585682	0.000663982	0.000823681	0.806116	0.420177
rs117284616	12	105941935	0.00230284	0.00135965	1.69369	0.0903245	-0.000360718	0.00184349	-0.195672	0.844867
rs117976000	12	105947175	0.00187635	0.00122755	1.52854	0.12638	-0.00243473	0.00166447	-1.46276	0.143533
rs17037317	12	105952058	0.00067933	0.000554844	1.22436	0.220816	-0.00013566	0.00075208	-0.18038	0.856854
rs11609865	12	105952417	-0.000734525	0.000846859	-0.867352	0.38575	-0.000810237	0.00114846	-0.705499	0.480501
Affx-6800996	12	105961210	-0.000327031	0.000516035	-0.633737	0.526253	-0.000278719	0.000700207	-0.398052	0.690592
rs2711738	12	105975955	-0.000328525	0.000885657	-0.37094	0.710683	0.000852337	0.0012006	0.709928	0.477749
rs2711739	12	105977493	0.000601556	0.000718704	0.837001	0.402593	-0.000353025	0.000974493	-0.362265	0.717154
rs61940889	12	105984801	-0.00137619	0.00116639	-1.17987	0.238053	-0.000168921	0.00158074	-0.106862	0.914898
rs12426430	12	106005038	-0.00116496	0.00050351	-2.31368	0.0206862	-0.000643111	0.000682338	-0.942511	0.345932
rs116848461	12	106007265	0.00051404	0.00123238	0.417113	0.676596	-0.00250985	0.00167016	-1.50276	0.132902
rs150692257	12	106012069	0.00108614	0.00129437	0.839126	0.401399	-0.00119465	0.00175433	-0.680974	0.495888
rs118085992	12	106012167	-0.0026491	0.00131306	-2.0175	0.0436448	0.00112235	0.00178039	0.630396	0.528436
rs73184097	12	106015104	-0.00039887	0.00118888	-0.3355	0.737248	0.00295033	0.00161157	1.83071	0.0671444
rs17037359	12	106016097	0.000587788	0.00127975	0.4593	0.646019	-0.00196217	0.00173468	-1.13114	0.257995
rs117334373	12	106016325	0.0014498	0.00104155	1.39196	0.163936	-1.45e-05	0.00141212	-0.010238	0.991831
rs7301645	12	106032083	-0.000654466	0.00043748	-1.49599	0.134657	-0.0011262	0.000593037	-1.89904	0.05756
rs4511375	12	106035444	-3.8e-05	0.000490838	-0.077486	0.938237	0.00117	0.000665424	1.75827	0.0787022
rs11112636	12	106047204	0.000777457	0.000607446	1.27988	0.200589	-0.000849142	0.000823413	-1.03125	0.302426
rs117409850	12	106057582	-0.00113549	0.00148867	-0.762754	0.445611	0.00228062	0.00201886	1.12966	0.258622
rs12306148	12	106060589	-0.0006364	0.000731021	-0.870563	0.383993	0.00110008	0.000991003	1.11007	0.266969
rs76061990	12	106064533	0.000606397	0.00142147	0.426597	0.669673	0.000459868	0.00192615	0.23875	0.8113
rs11112648	12	106064566	0.00143485	0.00129166	1.11086	0.266629	-0.000283249	0.00175125	-0.161741	0.87151
rs17266559	12	106071674	0.00259939	0.00159727	1.6274	0.103654	0.00138232	0.00216571	0.638274	0.523296
rs11112661	12	106080249	0.000221594	0.000426005	0.520168	0.602947	0.000416688	0.000577512	0.721524	0.470588
rs2888867	12	106083149	-0.000547502	0.000546023	-1.00271	0.316002	-0.000885368	0.000740387	-1.19582	0.231769
rs4964400	12	106083736	-4.59e-05	0.000440946	-0.104092	0.917096	0.000484042	0.000597472	0.81015	0.417855
rs4601882	12	106093966	-6.83e-05	0.000440421	-0.155104	0.876739	0.000431531	0.000596917	0.722933	0.469721
rs10861475	12	106095797	0.000227841	0.000430942	0.528703	0.597012	0.000506219	0.000584739	0.865717	0.386646
rs11112683	12	106098626	3.91e-05	0.000454115	0.0861324	0.931361	0.000182113	0.000615669	0.295798	0.767385
rs10861476	12	106098948	0.00025661	0.000477691	0.537188	0.591138	0.000955073	0.000647564	1.47487	0.140248
rs11112687	12	106099958	0.000527672	0.000426772	1.23642	0.216302	0.000944088	0.000578526	1.63189	0.102704
rs10861481	12	106101742	0.000936135	0.000567063	1.65085	0.0987702	0.00134157	0.000768847	1.74492	0.0810006
rs67700379	12	106107380	-0.000574194	0.000489673	-1.17261	0.240954	-0.000878438	0.000663745	-1.32346	0.185685
rs79796689	12	106109647	-0.000497956	0.00118152	-0.421455	0.673423	-0.00227005	0.00160149	-1.41747	0.156348
rs17037498	12	106115200	-0.00111604	0.000665386	-1.67727	0.0934898	0.000768194	0.000902176	0.85149	0.394498
rs10746044	12	106117725	3.31e-05	0.000499776	0.0662916	0.947146	-0.000638005	0.000677452	-0.941772	0.34631
rs2374548	12	106122114	0.000231161	0.000574006	0.402715	0.687158	0.000687555	0.000778282	0.883426	0.377007
rs7136273	12	106137077	-0.000619475	0.00044889	-1.38001	0.167583	0.00020132	0.000608402	0.330899	0.740721
rs7960156	12	106143135	0.000879898	0.000444945	1.97754	0.047981	-0.000248537	0.0006031	-0.412099	0.680267
rs10746045	12	106143558	-0.000458444	0.000474379	-0.966409	0.33384	-8.64e-05	0.000643091	-0.134385	0.893098
rs76513021	12	106143733	0.000127049	0.00122062	0.104085	0.917102	0.00309568	0.00165456	1.87101	0.0613451
rs73401203	12	106146750	0.000192877	0.0013855	0.139212	0.889283	0.000323595	0.00187827	0.172283	0.863215
rs1989745	12	106151593	-0.000516945	0.000438689	-1.17839	0.238644	-0.000804719	0.000594659	-1.35324	0.175979
rs7300006	12	106153006	0.000967218	0.000530597	1.82289	0.0683216	0.00103331	0.000719353	1.43644	0.150878
rs116976754	12	106153057	-0.00223838	0.00163125	-1.37219	0.170006	-0.000848308	0.00221139	-0.383608	0.701269
rs73188304	12	106154007	-0.00111129	0.000844902	-1.31529	0.188412	-0.000717931	0.00114559	-0.626692	0.530862
rs10861502	12	106156001	-1.08e-05	0.000507264	-0.0213552	0.982962	-0.000365957	0.000687802	-0.532068	0.594679
rs1806588	12	106159148	0.000368631	0.000624523	0.59026	0.555017	8.88e-05	0.00084687	0.104915	0.916443
rs2374539	12	106159277	0.000381267	0.000426329	0.894303	0.371161	-1.54e-06	0.000578165	-0.00265724	0.99788
rs10861515	12	106180665	-0.000105914	0.00050981	-0.207751	0.835423	0.000310172	0.000691045	0.448845	0.653544
rs34478626	12	106182419	-0.0028195	0.00120582	-2.33824	0.0193752	-0.00103396	0.00163441	-0.632622	0.526981
rs73188393	12	106186140	-0.000789286	0.000622039	-1.26887	0.204488	-0.0017769	0.000843323	-2.10702	0.0351169
rs12315720	12	106192739	-0.00126951	0.00123207	-1.03039	0.302829	-0.00229953	0.00167103	-1.37612	0.168787
rs10735411	12	106193961	-0.000538557	0.000426477	-1.26281	0.20666	-0.000602563	0.000578241	-1.04206	0.297384
rs4553450	12	106195766	0.000383498	0.000604433	0.634476	0.525771	0.00041279	0.000819419	0.503759	0.614431
rs77369302	12	106210781	0.000707578	0.000944007	0.749548	0.453528	0.00269696	0.00127959	2.10767	0.0350602
rs10778449	12	106212704	0.000225606	0.00160577	0.140497	0.888267	-0.000363062	0.00217598	-0.16685	0.867488
rs77371628	12	106213272	-0.000651714	0.000839506	-0.776307	0.437569	-0.00157353	0.00113833	-1.38232	0.166875
rs10778450	12	106214293	0.00019297	0.000430688	0.44805	0.654117	-0.000374385	0.000583914	-0.641164	0.521417
rs76736341	12	106214612	-0.00121921	0.00124052	-0.982819	0.325697	-0.00198447	0.00168221	-1.17968	0.238127
rs1862037	12	106217810	-0.000235821	0.00042608	-0.553468	0.579944	-0.00152606	0.000577607	-2.64204	0.0082413
rs1862038	12	106218920	-0.0015822	0.000787961	-2.00797	0.0446473	-0.00189687	0.00106845	-1.77534	0.0758421
rs1345540	12	106221793	-0.00107583	0.000468907	-2.29433	0.0217724	-0.000830487	0.000635621	-1.30658	0.191358
rs118056934	12	106223862	-0.000733593	0.00192523	-0.381041	0.703173	0.000501051	0.00260855	0.19208	0.84768
rs7132481	12	106224308	-9.27e-05	0.00100505	-0.0921913	0.926546	-0.00145526	0.00136284	-1.06781	0.285607
rs118095902	12	106229261	0.00208892	0.0018028	1.15871	0.246577	0.00286608	0.00244357	1.1729	0.240835
rs77266407	12	106232822	-4.05e-05	0.00203749	-0.0198912	0.98413	0.000187314	0.00276212	0.0678155	0.945933
rs10861522	12	106233178	-0.000584324	0.000448141	-1.30388	0.192275	-0.000707058	0.000607427	-1.16402	0.244417
rs4964421	12	106234494	-0.000364359	0.000652048	-0.558792	0.576304	-0.00117945	0.000884094	-1.33408	0.182178
rs34493774	12	106242150	-0.000312786	0.00148822	-0.210174	0.833532	-0.00302751	0.00201752	-1.50061	0.133458
rs74672049	12	106248507	0.000295791	0.000899117	0.328979	0.742171	0.000378948	0.0012186	0.310971	0.755823
rs73190141	12	106254285	-0.000824086	0.00107786	-0.764554	0.444538	-2.83e-05	0.00146174	-0.0193346	0.984574
rs80203123	12	106258537	-0.00124115	0.00176057	-0.704972	0.480828	-0.000409541	0.00238583	-0.171656	0.863708
rs10861525	12	106260341	0.000780243	0.000452746	1.72336	0.0848249	0.000607466	0.000613747	0.989766	0.322289
rs2374555	12	106271940	0.000752699	0.000504464	1.49208	0.13568	0.000241402	0.000684277	0.352784	0.724251
rs1345542	12	106273523	0.00102547	0.000691317	1.48336	0.137981	-0.000600475	0.000937435	-0.640551	0.521815
rs12296673	12	106275710	0.00022818	0.00126322	0.180634	0.856655	-0.00180527	0.0017132	-1.05374	0.292003
rs118011752	12	106278221	0.00196666	0.00173999	1.13027	0.258362	0.00225754	0.00235987	0.956637	0.338751
rs4964426	12	106288974	0.000347934	0.00050711	0.686111	0.492644	0.00121215	0.000687286	1.76368	0.0777874
rs4326893	12	106295490	-0.000701653	0.000470018	-1.49282	0.135485	-0.00170835	0.000637341	-2.68044	0.00735291
rs12302909	12	106298428	-0.000809567	0.000585313	-1.38314	0.166624	0.000882184	0.000793266	1.11209	0.2661
rs80253695	12	106300221	-0.000487675	0.00114236	-0.426901	0.669452	-0.000493773	0.00154832	-0.318909	0.749796
rs34338597	12	106301580	-0.000505743	0.00043798	-1.15472	0.248207	-0.00165873	0.000593707	-2.79385	0.00520875
rs78163848	12	106302829	-0.000672667	0.00161877	-0.415543	0.677745	-0.00162161	0.00219396	-0.739123	0.459833
rs74969942	12	106306914	0.00098782	0.00179847	0.549254	0.582832	0.000165785	0.00243891	0.0679752	0.945805
rs5800689	12	106314440	0.000700667	0.000635417	1.10269	0.270163	0.00149455	0.000861368	1.73509	0.0827265
rs78614576	12	106322727	-0.000847578	0.000651659	-1.30065	0.19338	-0.00120903	0.000883451	-1.36853	0.171149
rs2111980	12	106328254	0.00104517	0.000431586	2.42169	0.0154493	0.00123642	0.000585318	2.11238	0.0346544
rs7955669	12	106330673	0.000649393	0.000432397	1.50184	0.133138	0.000999336	0.000586196	1.70478	0.0882361
rs12425155	12	106339232	-0.000760148	0.000462582	-1.64327	0.100328	-0.00162189	0.000627184	-2.58599	0.00971051
rs61272568	12	106342463	0.00047722	0.00140109	0.340605	0.733401	0.00210966	0.00189955	1.11061	0.266738
rs75786813	12	106342698	0.00155877	0.00164701	0.946427	0.343932	0.00196305	0.00223375	0.878813	0.379504
rs7314547	12	106358926	-0.000471135	0.000945673	-0.498201	0.618343	0.000572452	0.00128223	0.44645	0.655272
rs35819527	12	106361242	-0.00104864	0.000430659	-2.43496	0.0148939	-0.0012291	0.000583834	-2.10523	0.0352725
rs12304502	12	106364019	0.000505964	0.0014225	0.355685	0.722076	-0.00295109	0.00192833	-1.53038	0.125923
rs1862026	12	106364743	-0.00057126	0.000434747	-1.31401	0.188845	-0.000847479	0.000589596	-1.43739	0.150608
rs17741520	12	106368167	9.41e-05	0.00141464	0.0665289	0.946957	0.000725703	0.00191805	0.378355	0.705167
rs117255725	12	106376164	-0.000107668	0.00117903	-0.0913187	0.927239	-0.00052296	0.00159809	-0.327241	0.743486
rs118122670	12	106376201	2.34e-05	0.00136678	0.0171139	0.986346	0.000159847	0.00185344	0.0862436	0.931273
rs2436607	12	106381216	-5.53e-05	0.000488419	-0.113169	0.909897	-0.000500138	0.000662087	-0.755396	0.450012
rs76487428	12	106381929	4.23e-05	0.00140282	0.0301794	0.975924	-0.000605809	0.00190178	-0.318549	0.750069
rs73192197	12	106385973	0.00127076	0.00117977	1.07713	0.281425	-0.00130864	0.00159957	-0.818122	0.413288
rs74649934	12	106387077	0.00049101	0.00159852	0.307167	0.758717	0.000382039	0.00216796	0.17622	0.860121
rs148603862	12	106392384	0.000332871	0.0019758	0.168474	0.86621	-0.00185857	0.00267826	-0.693946	0.487717
rs2468217	12	106405734	-0.000235751	0.000459119	-0.513486	0.607612	-0.000535405	0.000622365	-0.860275	0.389638
rs11112834	12	106407348	-0.00112922	0.000962723	-1.17294	0.240821	-0.00129338	0.00130523	-0.990921	0.321725
rs12297444	12	106407877	-0.00117689	0.000951259	-1.23719	0.216017	-0.00138565	0.00128969	-1.07441	0.282641
rs12814941	12	106408172	0.000744561	0.00136106	0.547046	0.584348	-0.00338234	0.00184484	-1.8334	0.0667434
rs35062143	12	106408581	0.0012029	0.00129438	0.929331	0.352718	0.001926	0.00175456	1.09771	0.272332
rs56367034	12	106416232	-0.000413651	0.00119525	-0.34608	0.729283	0.000388552	0.00162058	0.239761	0.810516
rs117255273	12	106417425	0.000773106	0.00150723	0.51293	0.608001	0.000351312	0.00204331	0.171933	0.863491
rs748000	12	106419959	-0.000512281	0.000609256	-0.84083	0.400444	-0.00060747	0.000825755	-0.735653	0.461942
rs2730485	12	106427600	0.000545752	0.00104029	0.524617	0.59985	-0.00100299	0.00141033	-0.711174	0.476977
rs10861549	12	106432190	-0.00095508	0.000812494	-1.17549	0.239799	4.22e-05	0.00110116	0.0383151	0.969436
rs61940195	12	106436777	-0.00167488	0.00123817	-1.35271	0.176149	-0.00046553	0.00167832	-0.277378	0.78149
rs78548542	12	106441605	0.000618824	0.00110962	0.557689	0.577057	-0.00153191	0.00150445	-1.01826	0.308558
rs10778456	12	106448302	-0.000323396	0.000427159	-0.757087	0.448998	-0.00106141	0.000579063	-1.83298	0.0668064
rs4964436	12	106453804	0.000198825	0.000431956	0.46029	0.645309	0.000917781	0.000585484	1.56756	0.116985
rs1427793	12	106458238	-0.000795	0.000513055	-1.54954	0.121252	-0.000464247	0.000695439	-0.66756	0.504415
rs6539247	12	106459902	0.000249792	0.000432983	0.57691	0.564001	0.000954551	0.000587396	1.62506	0.104152
rs3741883	12	106460938	1.1e-06	0.000504083	0.00218873	0.998254	-0.000530648	0.000683367	-0.77652	0.437443
rs58798055	12	106462851	0.000263826	0.00122912	0.214647	0.830043	0.000339345	0.00166564	0.203732	0.838563
rs73193827	12	106463717	0.00182759	0.00151443	1.20678	0.227518	0.00136004	0.00205309	0.662435	0.507693
rs4964438	12	106465125	0.000411405	0.00110548	0.372151	0.70978	0.000267976	0.00149863	0.178814	0.858084
rs12424937	12	106467656	9.26e-05	0.00087403	0.105898	0.915663	-0.000804808	0.00118483	-0.679261	0.496973
rs934085	12	106469171	0.000544813	0.000444434	1.22586	0.220253	0.000968482	0.000602496	1.60745	0.107957
rs74682327	12	106470932	-0.000863506	0.00128339	-0.67283	0.501056	-0.00173564	0.00174057	-0.997167	0.318684
rs7133815	12	106476140	-0.000433979	0.000572598	-0.757912	0.448504	0.00019518	0.000776262	0.251436	0.801477
rs12146713	12	106476805	-0.00151812	0.000729108	-2.08217	0.0373281	-0.00104565	0.000988933	-1.05735	0.290351
rs1560759	12	106477376	-0.000160823	0.000510703	-0.314905	0.752834	0.000201317	0.000692292	0.290798	0.771206
rs1366041	12	106484512	0.000832573	0.000791181	1.05232	0.292655	0.00284811	0.00107234	2.65598	0.00790834
rs116986586	12	106492140	-0.000238364	0.00148991	-0.159986	0.872892	-0.00129197	0.00201909	-0.639879	0.522251
rs10861555	12	106497325	-3.59e-05	0.000427978	-0.0838425	0.933182	-5.57e-05	0.000580208	-0.0959618	0.923551
rs75312087	12	106499864	0.000193829	0.00124631	0.155522	0.87641	0.000383734	0.00168986	0.22708	0.820361
rs35769739	12	106500158	5.37e-05	0.000438821	0.122393	0.902588	-8.57e-05	0.000594575	-0.144213	0.885332
rs78442120	12	106500344	0.000179946	0.00186141	0.0966717	0.922987	-0.000252242	0.00252359	-0.0999539	0.920381
rs7316186	12	106502283	-0.0001239	0.000423543	-0.292534	0.769879	0.000196505	0.000574154	0.342251	0.732162
rs55941206	12	106505838	0.00107724	0.000800713	1.34536	0.178511	0.000577997	0.00108527	0.532584	0.594322
rs77818966	12	106508277	0.00115587	0.00108395	1.06635	0.286265	-0.00198359	0.00146945	-1.34989	0.177054
rs117694934	12	106509867	0.000255984	0.00138469	0.184868	0.853333	-0.00227703	0.00187701	-1.21311	0.225088
rs77317930	12	106510403	-0.000365751	0.00164698	-0.222074	0.824257	-2.71e-05	0.00223202	-0.0121551	0.990302
rs3782695	12	106511173	-0.000157653	0.000427085	-0.369137	0.712026	-1e-05	0.000579048	-0.017269	0.986222
rs36051908	12	106513995	-0.00102486	0.000906275	-1.13085	0.25812	-0.00138524	0.00122909	-1.12705	0.259724
rs1148428	12	106514116	0.000154696	0.000435124	0.355522	0.722199	-0.000336218	0.000589832	-0.570022	0.568663
rs1215603	12	106516877	0.000701993	0.000429023	1.63626	0.101786	0.000255085	0.000581613	0.438581	0.660965
rs1215607	12	106518175	-0.000852784	0.000427396	-1.9953	0.046011	-0.000548544	0.00057938	-0.946778	0.343753
rs116999550	12	106526759	-0.000308548	0.000884364	-0.348893	0.72717	0.000451251	0.00119965	0.376152	0.706804
rs11614704	12	106526864	2.18e-06	0.00091917	0.00237274	0.998107	-9.47e-05	0.00124611	-0.0760037	0.939416
rs73193874	12	106528526	0.000721019	0.0016466	0.437884	0.661471	0.000560711	0.00223174	0.251244	0.801626
rs11112878	12	106528952	-0.00189169	0.00129095	-1.46534	0.142828	-0.000205447	0.00175066	-0.117354	0.906579
rs2556510	12	106529666	-0.00030461	0.000434507	-0.701049	0.483273	-0.000285295	0.000588962	-0.484402	0.628101
rs2559602	12	106530161	0.000791208	0.000429694	1.84133	0.0655743	0.000390514	0.00058314	0.669674	0.503066
rs75891429	12	106530755	-0.000519759	0.000991045	-0.524455	0.599962	0.000355859	0.00134361	0.264853	0.791123
rs3741887	12	106532342	-0.0009327	0.00130689	-0.713681	0.475425	-0.000872428	0.00177094	-0.492635	0.622271
rs117135505	12	106536203	-0.000618464	0.00132325	-0.467384	0.640226	-0.00286079	0.00179383	-1.5948	0.110759
rs12306616	12	106537690	-0.000805673	0.00110698	-0.727809	0.466731	-0.000736778	0.00150026	-0.4911	0.623356
rs117713466	12	106542803	-0.00260222	0.0019676	-1.32253	0.185991	-0.00175165	0.00266543	-0.657174	0.511069
rs74665480	12	106548822	0.00212713	0.00102541	2.07442	0.0380415	0.000531193	0.0013898	0.38221	0.702306
rs11838184	12	106548935	0.00152436	0.00112341	1.3569	0.174814	0.000155054	0.00152242	0.101848	0.918878
rs2559600	12	106556404	0.000962233	0.000604987	1.5905	0.111723	1.78e-05	0.000820536	0.0216873	0.982697
rs2556529	12	106574252	0.00266684	0.00150552	1.77138	0.0764989	0.00327711	0.00204174	1.60505	0.108483
rs73399148	12	106575858	0.000452614	0.000951614	0.475627	0.63434	0.00112011	0.00129059	0.867908	0.385445
rs1148437	12	106583426	-0.000678548	0.000475209	-1.42789	0.153323	-9.87e-05	0.000644168	-0.15318	0.878257
rs35613693	12	106586331	0.00118284	0.00116617	1.01429	0.310443	-0.00268726	0.00158065	-1.7001	0.0891138
rs1427787	12	106590567	0.00130793	0.000531953	2.45873	0.0139436	0.000189868	0.000721151	0.263285	0.792331
rs1896361	12	106592709	-0.001003	0.000795476	-1.26088	0.207353	0.000300269	0.00107827	0.278474	0.780649
rs2559606	12	106593535	0.00115234	0.000451247	2.55368	0.0106596	0.000210955	0.000611723	0.344854	0.730205
rs1896555	12	106594781	-0.000250331	0.000502189	-0.498479	0.618147	-4.42e-05	0.000680533	-0.0649516	0.948213
rs78037551	12	106598473	0.00109764	0.0018917	0.580239	0.561754	0.00432736	0.00256473	1.68726	0.0915547
rs1896557	12	106599127	0.000644729	0.000611333	1.05463	0.291596	0.000221936	0.000828819	0.267773	0.788874
rs116951509	12	106603477	-0.000179453	0.00134872	-0.133055	0.89415	-0.000991627	0.00182885	-0.542214	0.587671
rs73401119	12	106607680	0.00116513	0.00112173	1.03869	0.298951	-0.000319259	0.00152117	-0.209878	0.833763
rs77305474	12	106613065	0.000865324	0.00180609	0.479116	0.631857	-0.000360976	0.00244849	-0.147428	0.882794
rs75246810	12	106614124	3.63e-05	0.00182834	0.019847	0.984165	-0.000954848	0.00247935	-0.38512	0.700149
rs11112903	12	106618117	0.000978352	0.000608109	1.60884	0.107652	-0.000284153	0.000824413	-0.344673	0.73034
rs61942131	12	106621122	2.59e-06	0.00107742	0.0024026	0.998083	0.00160946	0.00146064	1.10189	0.270512
rs35769445	12	106625862	0.000365739	0.000492771	0.742208	0.457962	-0.000928735	0.000667832	-1.39067	0.164326
rs75939816	12	106628916	-0.0018484	0.0019974	-0.925401	0.354758	0.00238058	0.00270745	0.879268	0.379256
rs2649718	12	106630795	-0.000502616	0.000439406	-1.14385	0.252685	7.78e-05	0.000595726	0.130608	0.896086
rs117110586	12	106631434	0.000882929	0.000988126	0.893539	0.37157	-0.000837662	0.0013391	-0.625542	0.531616
rs118008684	12	106632873	-0.00221615	0.00165795	-1.33668	0.181328	0.0058344	0.00224777	2.59564	0.00944183
rs11112913	12	106635568	-0.00112769	0.000681936	-1.65365	0.0981992	9.41e-06	0.000924406	0.0101767	0.99188
rs3782699	12	106637876	-0.000611914	0.000642596	-0.952252	0.34097	-0.000572774	0.000871262	-0.657407	0.51092
rs2912749	12	106646814	-0.000230003	0.000726607	-0.316544	0.75159	0.000791959	0.000985021	0.804002	0.421397
rs80277312	12	106652263	-0.000370353	0.00105847	-0.349895	0.726418	-0.000401358	0.00143501	-0.27969	0.779715
rs1215748	12	106655192	-0.000293015	0.000455863	-0.642771	0.520373	0.00114832	0.000618073	1.85791	0.0631827
rs11534859	12	106656227	-0.00267875	0.00158067	-1.69469	0.090135	0.000704059	0.00214222	0.328659	0.742414
rs12812441	12	106657312	0.000666289	0.000434079	1.53495	0.124797	-0.00105845	0.000588453	-1.7987	0.072067
rs73386696	12	106659932	-0.00085014	0.00130183	-0.653034	0.513735	0.00225567	0.00176489	1.27808	0.201221
rs79103505	12	106660007	-0.00138206	0.000955416	-1.44655	0.148023	-0.000727314	0.00129516	-0.561565	0.574413
rs79311516	12	106660752	-0.000577878	0.00113729	-0.508119	0.611371	0.00180217	0.00154184	1.16885	0.242466
rs1148408	12	106665078	-0.000219642	0.000436168	-0.503573	0.614562	0.000648019	0.000591315	1.0959	0.273125
rs4964457	12	106666830	-0.000169965	0.000628914	-0.270252	0.786967	0.000612438	0.00085278	0.718166	0.472655
rs10861566	12	106669031	0.000468411	0.000633887	0.738949	0.459938	0.000507406	0.000859959	0.590035	0.555167
rs12366982	12	106675868	0.000444016	0.00103947	0.427155	0.669267	0.00222524	0.00140872	1.57962	0.114196
rs56409465	12	106681839	-7.11e-05	0.000454845	-0.156331	0.875772	0.00119883	0.000616714	1.94391	0.0519075
rs10778462	12	106686656	0.000522873	0.000440177	1.18787	0.234885	-0.00100747	0.000596683	-1.68845	0.091325
rs80090971	12	106691456	-0.00224222	0.000904003	-2.48032	0.013127	-0.000344792	0.00122589	-0.281259	0.778512
rs117337635	12	106699457	0.00183778	0.00134405	1.36735	0.171518	0.000959341	0.00182205	0.526518	0.598528
rs76034814	12	106700958	0.00283691	0.00137252	2.06694	0.0387407	0.00159281	0.00186127	0.855766	0.392128
rs79057663	12	106701537	0.000136083	0.0015501	0.0877894	0.930044	0.00564204	0.00210177	2.68443	0.00726585
rs4964460	12	106704974	4.03e-05	0.000505837	0.079644	0.93652	-0.00127921	0.00068568	-1.86561	0.0620965
rs117602138	12	106705237	-0.000190335	0.00207607	-0.0916802	0.926952	0.00150859	0.00281385	0.536129	0.59187
rs2250441	12	106713257	-0.000209755	0.000611137	-0.343221	0.731432	0.000161872	0.000828449	0.195391	0.845087
rs4964461	12	106719914	-0.000231299	0.000705003	-0.328082	0.74285	0.000189523	0.000955729	0.198302	0.842809
rs17218950	12	106729425	0.00118382	0.00148564	0.796839	0.425545	-0.00830692	0.00201387	-4.12485	3.71e-05
rs12370804	12	106731643	0.000167501	0.0010469	0.159997	0.872884	0.000452672	0.00141842	0.319139	0.749621
rs2713726	12	106737306	0.000951829	0.000796725	1.19468	0.232214	0.000929373	0.00108019	0.860382	0.389579
rs2252929	12	106740540	0.000741716	0.000587447	1.26261	0.206731	0.000251761	0.000796258	0.31618	0.751866
rs79008615	12	106750903	-0.00346253	0.00139457	-2.48287	0.0130336	-0.00208342	0.00189016	-1.10225	0.270356
rs73186443	12	106751485	2.38e-05	0.00141968	0.0167575	0.98663	-0.00150167	0.00192533	-0.779953	0.435419
rs114116318	12	106756458	-0.000352234	0.00215095	-0.163757	0.869923	0.00148483	0.00291603	0.509197	0.610615
rs61943672	12	106758191	-0.000170591	0.000459437	-0.371304	0.710412	0.00134649	0.000622707	2.16232	0.0305942
rs11112964	12	106781273	0.00101315	0.000811106	1.24909	0.211632	-1.24e-05	0.00109957	-0.0112934	0.990989
rs2264760	12	106785046	0.000811215	0.00210844	0.384746	0.700426	-0.000937527	0.002858	-0.328036	0.742885
rs10861595	12	106785502	0.000105214	0.000509471	0.206516	0.836388	0.00162521	0.000690606	2.35331	0.0186076
rs6539267	12	106785554	-0.000689	0.000465203	-1.48107	0.138588	-9.09e-05	0.000630713	-0.144202	0.885341
rs76490678	12	106791138	0.00103629	0.00154276	0.671711	0.501768	0.00629115	0.00209194	3.00732	0.00263583
rs75782065	12	106809556	-0.00173226	0.00180524	-0.959571	0.337272	-0.000443601	0.00244844	-0.181177	0.856228
rs118171667	12	106809869	-0.00316065	0.0012464	-2.53582	0.011219	-0.000832801	0.00168994	-0.4928	0.622154
rs117042478	12	106814397	-0.00495195	0.00194564	-2.54515	0.0109236	-0.00553997	0.00263802	-2.10005	0.0357255
rs67966244	12	106834833	7.69e-05	0.000508532	0.151181	0.879833	0.00173159	0.000689436	2.51161	0.0120188
rs17038460	12	106848414	-0.00260308	0.000833297	-3.12383	0.00178532	0.000597351	0.00112994	0.528659	0.597042
rs79013464	12	106856884	-0.0027656	0.00139079	-1.98851	0.0467559	-0.00125552	0.00188496	-0.666069	0.505367
rs17286995	12	106874752	-0.000947994	0.00133213	-0.711636	0.476691	-0.0031598	0.00180584	-1.74976	0.0801606
rs76287011	12	106879117	-0.000923942	0.00171525	-0.538664	0.590119	-0.00436146	0.00232448	-1.87631	0.0606133
rs4625578	12	106880726	0.000132758	0.000506351	0.262186	0.793178	0.00147436	0.000686435	2.14786	0.031726
rs11613906	12	106883712	-0.000806066	0.00162866	-0.494925	0.620653	-0.00212559	0.00220783	-0.962749	0.335674
rs11113015	12	106894380	0.000630864	0.000479254	1.31634	0.188059	-0.00151123	0.000649689	-2.32609	0.0200145
rs12300729	12	106895252	0.00133618	0.00136853	0.976358	0.328888	0.000740796	0.00185426	0.399511	0.689517
rs144578311	12	106895255	-0.000688636	0.000728234	-0.945625	0.344341	-8.79e-05	0.000987354	-0.0890296	0.929058
rs117353348	12	106901596	-0.00322989	0.00176049	-1.83465	0.0665583	-0.000327624	0.00238782	-0.137206	0.890868
rs75245915	12	106910923	-7.5e-05	0.00140043	-0.0535847	0.957266	0.00477969	0.00189911	2.51681	0.0118429
rs11611533	12	106916359	-0.00112547	0.00108631	-1.03605	0.300178	-0.00267159	0.00147267	-1.81411	0.0696621
rs117470581	12	106917216	0.000268423	0.00124987	0.214761	0.829954	0.000843584	0.0016954	0.497572	0.618786
rs7980284	12	106917229	-0.000396172	0.000452996	-0.874561	0.381814	0.000605689	0.000614195	0.986151	0.32406
rs117268034	12	106947231	0.000159934	0.00088033	0.181675	0.855838	0.000181414	0.00119328	0.152029	0.879164
rs3891355	12	106950695	-0.000846902	0.000595507	-1.42215	0.154983	0.000258837	0.000807286	0.320625	0.748494
rs79864186	12	106954399	0.00462349	0.00204117	2.26512	0.0235059	0.00606267	0.00276683	2.1912	0.028438
rs10861627	12	106954632	-0.000111658	0.000803537	-0.138958	0.889484	-0.00198313	0.00108918	-1.82074	0.0686469
rs6539278	12	106958864	-0.00131693	0.000752547	-1.74996	0.0801266	-0.000743855	0.00102052	-0.728899	0.466064
rs10861631	12	106959287	8.69e-05	0.000456069	0.190508	0.848911	0.00157969	0.000618255	2.55507	0.010617
rs10746062	12	106961047	5.45e-05	0.000742476	0.0734205	0.941472	0.00024721	0.00100732	0.245414	0.806136
rs75473804	12	106961727	0.00514997	0.00206269	2.49673	0.012535	0.0020893	0.00279626	0.747175	0.454958
rs7296145	12	106965482	-0.000633513	0.000438431	-1.44495	0.148472	-6.77e-05	0.00059436	-0.113906	0.909312
rs56197108	12	106972358	0.00100351	0.000988309	1.01538	0.309924	-0.00110613	0.00134025	-0.825316	0.409193
rs73188506	12	106973311	-3.52e-05	0.00073378	-0.0479061	0.961791	-0.000932833	0.000994985	-0.937534	0.348485
rs7299692	12	106986906	-0.000483225	0.000458941	-1.05291	0.292381	-3.56e-05	0.000622272	-0.0571857	0.954397
rs1035767	12	106989105	-0.00133889	0.000671993	-1.99242	0.046326	-0.000614566	0.000911019	-0.674591	0.499936
rs74805410	12	107009406	-0.000161996	0.00120581	-0.134346	0.893129	0.00204578	0.00163568	1.25072	0.211037
rs79524741	12	107017773	-1.63e-05	0.00155024	-0.0105352	0.991594	-0.000807754	0.00210159	-0.384353	0.700717
rs17038590	12	107033246	0.00264235	0.00180932	1.46041	0.144178	0.00230963	0.00245274	0.941652	0.346371
rs117867847	12	107039124	0.0022104	0.00138312	1.59812	0.110016	0.000742678	0.00187522	0.396048	0.69207
rs11113067	12	107040022	-6.37e-05	0.000636802	-0.100012	0.920335	0.00101199	0.000863317	1.17222	0.241112
rs116960016	12	107043823	0.00025853	0.00111998	0.230835	0.817443	0.00228135	0.00151858	1.50229	0.133024
rs71452921	12	107053762	5.93e-05	0.00114539	0.051736	0.958739	0.000680844	0.00155333	0.438313	0.66116
rs80165612	12	107071135	0.00174384	0.00166507	1.0473	0.294961	0.00129827	0.00225737	0.575124	0.565208
rs7961392	12	107083059	-0.000239016	0.000598043	-0.399663	0.689405	0.000305415	0.000811022	0.37658	0.706486
rs116873819	12	107083896	0.00257458	0.00108399	2.37508	0.0175456	-0.000411548	0.00146957	-0.280047	0.779442
rs114925975	12	107084076	-0.0040347	0.00213032	-1.89394	0.0582339	-0.0018993	0.00288754	-0.657759	0.510694
rs117759348	12	107096886	0.00233408	0.00203943	1.14448	0.252426	9.73e-05	0.00276492	0.0351998	0.97192
rs117020391	12	107099751	0.00064261	0.00144603	0.444395	0.656758	0.00225406	0.00196008	1.14999	0.25015
rs12298717	12	107099883	-0.000391951	0.000442286	-0.886192	0.375515	0.000993819	0.000599449	1.65789	0.0973412
rs76578727	12	107111598	-0.000442762	0.00144753	-0.305874	0.759701	-0.00120732	0.00196209	-0.615323	0.538342
rs11113091	12	107112037	0.000654034	0.00179786	0.363784	0.71602	-0.00652018	0.00243747	-2.67498	0.00747389
rs77271140	12	107115573	0.000937555	0.00152472	0.614901	0.53862	-0.0040679	0.00206805	-1.96702	0.0491823
rs11611097	12	107126657	0.00331325	0.00141373	2.34362	0.0190982	4.5e-05	0.00191686	0.0234977	0.981253
rs117418380	12	107127704	0.000751087	0.000738596	1.01691	0.309196	-0.000312101	0.00100132	-0.311688	0.755278
rs10861658	12	107134566	-0.00088008	0.000495122	-1.7775	0.075487	0.000248638	0.000671184	0.370446	0.71105
rs61743416	12	107141265	0.0021189	0.00190465	1.11249	0.265929	0.00236182	0.00258213	0.914676	0.360362
rs61943301	12	107152694	-0.000331965	0.00149459	-0.222112	0.824227	0.00287958	0.00202592	1.42137	0.15521
rs74504747	12	107155117	-0.000538643	0.00191169	-0.281763	0.778126	0.00249879	0.00259126	0.964314	0.334889
rs10861661	12	107174646	0.000338064	0.000495364	0.682457	0.494951	0.00171523	0.000671495	2.55434	0.0106395
rs10861663	12	107183589	-0.000393587	0.000443099	-0.888258	0.374403	0.00124825	0.000600657	2.07814	0.0376976
rs10861666	12	107194580	-9.55e-05	0.000636517	-0.150038	0.880735	0.000841651	0.000862883	0.975393	0.329366
rs75560576	12	107229659	0.000539479	0.00153837	0.350682	0.725827	-0.0042546	0.00208596	-2.03963	0.0413878
rs2731355	12	107241807	-7.6e-06	0.000456879	-0.0166322	0.98673	-0.00106588	0.000619308	-1.72109	0.0852354
rs117064958	12	107244793	0.0017587	0.00141353	1.24419	0.21343	0.000606979	0.0019164	0.316728	0.75145
rs17289342	12	107248183	0.00199001	0.00113667	1.75074	0.0799921	-0.00200601	0.00154053	-1.30216	0.192863
rs61942363	12	107266719	-8.11e-05	0.00148388	-0.0546332	0.956431	0.00361658	0.0020122	1.79733	0.0722843
rs117784206	12	107269384	0.000771446	0.00106809	0.722267	0.470131	0.00202192	0.00144779	1.39655	0.16255
rs73383119	12	107274086	-0.00136809	0.000665832	-2.05471	0.0399081	-0.000596713	0.000902859	-0.660914	0.508668
rs73200078	12	107275600	0.000699179	0.000941366	0.742728	0.457647	-0.00286544	0.0012761	-2.24547	0.0247384
rs58343609	12	107292583	-0.000187368	0.000592204	-0.31639	0.751706	-0.00170563	0.00080291	-2.12431	0.0336453
rs7297923	12	107305573	0.000109335	0.000749908	0.145798	0.884081	0.00040589	0.00101668	0.399232	0.689723
rs2072559	12	107307287	-0.000517452	0.000489965	-1.0561	0.290924	0.000128392	0.000664072	0.193341	0.846692
rs111442412	12	107335344	-0.00264054	0.00189366	-1.39441	0.163194	-0.00371082	0.00256715	-1.4455	0.148317
rs117227192	12	107340793	0.00066106	0.000947198	0.697911	0.485234	0.000406752	0.001284	0.316785	0.751407
rs7974499	12	107341385	0.000347046	0.000426893	0.812959	0.416242	0.000473403	0.000578745	0.817982	0.413368
rs73201808	12	107341826	0.000729423	0.000812795	0.897426	0.369493	-0.00299357	0.00110221	-2.71597	0.00660865
rs7979117	12	107345883	0.000600304	0.00093004	0.645461	0.518629	0.000424517	0.00126044	0.3368	0.736268
rs11113148	12	107346602	0.000174032	0.00104537	0.166479	0.86778	-0.00011639	0.00141684	-0.0821476	0.934529
rs116888543	12	107360785	-0.0010755	0.00121409	-0.885844	0.375703	4.34e-05	0.00164618	0.0263725	0.97896
rs1053050	12	107367224	0.000550308	0.000426758	1.28951	0.197223	0.000549509	0.000578802	0.94939	0.342423
rs12820777	12	107387426	-0.000327009	0.000875983	-0.373305	0.708921	-0.000509669	0.00118747	-0.429205	0.667774
rs11113158	12	107392471	-0.00133021	0.0013896	-0.957265	0.338434	0.000807137	0.00188503	0.428183	0.668518
rs10861688	12	107394048	-0.000401313	0.000540633	-0.742302	0.457905	-0.00106578	0.000733036	-1.45392	0.145969
rs8192440	12	107395106	0.000776363	0.000440952	1.76065	0.0782984	0.00113786	0.000597744	1.90359	0.0569641
rs116384782	12	107400314	-0.00152107	0.00135452	-1.12296	0.261456	-0.000113824	0.00183684	-0.0619671	0.950589
rs80002652	12	107437422	0.00122166	0.00165797	0.736839	0.461221	0.00319543	0.00224824	1.4213	0.155231
rs7309618	12	107438137	0.00258649	0.00113479	2.27926	0.0226523	0.00188854	0.00153838	1.22762	0.219591
rs7313445	12	107445881	0.00103431	0.000430916	2.40027	0.0163838	0.00129331	0.000584249	2.21363	0.0268547
rs76811392	12	107447642	0.000989874	0.00137879	0.717929	0.472801	0.000689928	0.0018689	0.369162	0.712007
rs11113179	12	107452785	-0.000284208	0.000712862	-0.398686	0.690125	0.000301286	0.000966509	0.311726	0.755249
rs17289712	12	107468968	0.000777142	0.000979496	0.793411	0.427539	-0.000400441	0.00132778	-0.301587	0.762967
rs117576185	12	107471357	-0.00156941	0.00172325	-0.910725	0.362441	0.000783114	0.0023366	0.33515	0.737512
rs114541842	12	107497038	-0.000858506	0.00161059	-0.533039	0.594007	-0.000574173	0.00218359	-0.262949	0.79259
rs12315175	12	107499272	-0.000487333	0.000532968	-0.914375	0.36052	-0.000732444	0.000722761	-1.0134	0.310871
rs111909768	12	107530906	0.00277066	0.00108449	2.5548	0.0106253	0.00168361	0.00147121	1.14437	0.252469
rs2178494	12	107539691	-0.000333921	0.000625564	-0.533792	0.593486	0.000324595	0.000847993	0.382781	0.701883
rs76314394	12	107540237	-0.000272672	0.000700805	-0.389084	0.697214	-0.000143369	0.000950185	-0.150885	0.880066
rs1921127	12	107546367	0.000335977	0.000456028	0.736747	0.461277	-6.55e-05	0.000618087	-0.106022	0.915565
rs77500168	12	107550454	0.00101233	0.00107035	0.945788	0.344257	0.0038265	0.00145117	2.63683	0.0083689
rs76485979	12	107555354	-0.00318141	0.00175308	-1.81475	0.0695637	-0.0016166	0.00237735	-0.68	0.496505
rs2374671	12	107557112	-0.00130093	0.000642502	-2.02478	0.0428905	-0.00180586	0.000871091	-2.0731	0.0381634
rs11613310	12	107567006	0.000543383	0.000900924	0.60314	0.546416	0.000846143	0.00122144	0.692741	0.488473
rs77263047	12	107572517	0.000575583	0.00177349	0.324548	0.745523	0.000412459	0.00240244	0.171684	0.863686
rs75378184	12	107592329	-0.00139425	0.0011967	-1.16508	0.243989	-0.00242527	0.00162243	-1.49484	0.134956
rs7488962	12	107603481	-6.11e-05	0.00117414	-0.0520386	0.958498	0.000176965	0.00159066	0.111253	0.911416
rs61944589	12	107614630	0.000432533	0.0010133	0.426857	0.669484	0.00302302	0.00137358	2.20083	0.027749
rs17578618	12	107622599	0.000180204	0.00071898	0.250638	0.802094	0.000414618	0.000974442	0.425493	0.670477
rs77736197	12	107623706	-0.000509332	0.000966489	-0.526992	0.5982	0.000336868	0.00131014	0.257123	0.797084
rs7974759	12	107630057	-0.00119081	0.000444897	-2.67661	0.00743756	-0.000872962	0.000603188	-1.44725	0.147829
rs11113230	12	107635118	-0.000157353	0.00212255	-0.0741339	0.940904	0.00174593	0.00287828	0.606588	0.544125
rs12818958	12	107642410	0.0010508	0.0017533	0.599328	0.548955	-0.0019794	0.00237676	-0.832813	0.404951
rs2541892	12	107643676	0.000618638	0.000603616	1.02489	0.305418	0.000404288	0.000818301	0.494057	0.621266
rs73186247	12	107644932	0.000481809	0.000641954	0.750535	0.452933	0.00011531	0.000870442	0.132473	0.89461
rs7309424	12	107645893	-0.000329243	0.000519206	-0.634128	0.525998	-0.000747207	0.000703927	-1.06148	0.288471
rs118106986	12	107657114	0.00116697	0.00126206	0.924658	0.355145	0.00337822	0.00171099	1.97443	0.0483341
rs77565652	12	107657547	0.00111064	0.00115527	0.961368	0.336368	0.00110183	0.00156638	0.703426	0.481791
rs4964560	12	107686105	0.000458392	0.000432769	1.05921	0.289506	-5.18e-05	0.000586557	-0.0882325	0.929692
rs56348732	12	107687807	0.00130793	0.00119098	1.09819	0.27212	-0.00219859	0.00161391	-1.36228	0.173112
rs4964562	12	107694651	-0.000143036	0.000517882	-0.276194	0.7824	0.00123646	0.000702123	1.76102	0.0782355
rs7316191	12	107695585	0.000662442	0.000670684	0.987711	0.323295	0.000152414	0.000909143	0.167646	0.866862
rs75546557	12	107697721	-0.00445212	0.00188958	-2.35614	0.0184665	-0.00246598	0.00256105	-0.962881	0.335608
rs79180978	12	107703104	-0.00222636	0.000929738	-2.3946	0.0166389	-0.00266672	0.00126052	-2.11558	0.0343812
rs1820460	12	107704705	0.000100688	0.000528719	0.190438	0.848966	0.0015355	0.000716703	2.14244	0.0321587
rs58609125	12	107706982	0.000447906	0.000732692	0.611317	0.54099	0.000993112	0.000993088	1.00003	0.317299
rs2270381	12	107708454	-0.000149385	0.000812643	-0.183827	0.854149	0.000548581	0.00110143	0.498062	0.618441
rs66476978	12	107709575	8.38e-05	0.000581662	0.144008	0.885494	-0.000138795	0.000788548	-0.176014	0.860283
rs78877410	12	107711383	0.000240886	0.00113129	0.21293	0.831382	0.00105685	0.00153368	0.689098	0.490762
rs7358583	12	107714450	-0.000814224	0.000534189	-1.52422	0.127454	9.2e-05	0.000724187	0.127074	0.898882
rs703686	12	107718987	-0.00349147	0.00145434	-2.40073	0.0163631	-0.00240197	0.00197122	-1.21852	0.223027
rs10861723	12	107720153	-0.000301554	0.000427961	-0.70463	0.481041	0.0007141	0.000580132	1.23093	0.218351
rs75376345	12	107723079	-0.000136673	0.000988386	-0.138279	0.89002	0.00107494	0.00134009	0.802136	0.422475
rs57770258	12	107723872	0.000130882	0.000856309	0.152844	0.878521	0.000722882	0.00116105	0.62261	0.533541
rs117750100	12	107730315	0.0027135	0.00138095	1.96495	0.0494209	0.0033384	0.00187183	1.78349	0.0745072
rs17606728	12	107738388	0.00146533	0.000945644	1.54956	0.121248	0.00220338	0.00128204	1.71865	0.0856793
rs76454120	12	107743313	4.88e-05	0.000499517	0.0977083	0.922164	0.00102279	0.000677368	1.50995	0.131058
rs4298999	12	107747073	0.000196673	0.000664775	0.295849	0.767346	0.00046668	0.000901477	0.517684	0.604679
rs117366976	12	107755291	0.00193215	0.00156391	1.23546	0.21666	0.00202942	0.00211955	0.957476	0.338328
rs10861728	12	107763004	-0.000170179	0.00044852	-0.379424	0.704374	-0.00128458	0.000607997	-2.1128	0.0346186
rs56373686	12	107773914	0.000132327	0.000464821	0.284685	0.775886	0.000597508	0.000630053	0.948346	0.342954
rs10778551	12	107773944	-0.000286993	0.000695591	-0.412589	0.679908	-0.000720614	0.000943131	-0.764066	0.444829
rs61942862	12	107776740	0.000899483	0.000799092	1.12563	0.260323	-0.00095603	0.00108317	-0.88262	0.377443
rs117406496	12	107776934	-0.00238394	0.0019207	-1.24118	0.21454	-0.000630608	0.00260322	-0.242242	0.808593
rs6539328	12	107780284	0.0010064	0.000725714	1.38678	0.165511	0.000665627	0.000983967	0.676474	0.498741
rs79512910	12	107782146	0.000819807	0.00101842	0.804982	0.420831	-0.0029738	0.00138083	-2.15363	0.0312699
rs11113300	12	107782867	-0.000453407	0.000977333	-0.463922	0.642704	-0.00322391	0.00132473	-2.43364	0.0149483
rs4964579	12	107791052	-0.000127899	0.000488984	-0.26156	0.793661	0.00138193	0.000662983	2.08441	0.0371236
rs10861737	12	107791961	-0.000967481	0.000720068	-1.3436	0.17908	-0.00150342	0.000976133	-1.54018	0.123518
rs71452939	12	107798664	-0.00034311	0.00132273	-0.259395	0.795331	0.0035121	0.00179293	1.95886	0.0501303
rs61938381	12	107799411	0.000104575	0.0012251	0.0853604	0.931975	0.00217263	0.00166059	1.30834	0.190758
rs7973935	12	107799741	0.00130186	0.00126682	1.02766	0.304112	-0.00377016	0.0017169	-2.19591	0.0280991
rs61938382	12	107802980	0.000742189	0.000464412	1.59813	0.110016	0.000167619	0.000629657	0.266206	0.79008
rs7302747	12	107817353	0.000262769	0.001463	0.17961	0.857459	0.00383442	0.00198364	1.93302	0.0532349
rs12422367	12	107817436	0.00101343	0.000577073	1.75615	0.0790646	-0.00111191	0.000782441	-1.42108	0.155296
rs73188181	12	107818759	-0.000647159	0.00103745	-0.623797	0.532761	-0.000683981	0.00140664	-0.48625	0.62679
rs11610257	12	107820243	-0.00133265	0.00109003	-1.22258	0.221489	0.00215915	0.00147764	1.46122	0.143957
rs78308659	12	107822500	0.000278308	0.00108826	0.255737	0.798154	-0.000986659	0.00147602	-0.66846	0.503841
rs17039266	12	107822993	0.00101853	0.000633775	1.60709	0.108036	-0.000611732	0.000859467	-0.711757	0.476616
rs7316860	12	107835906	0.00116769	0.000586148	1.99215	0.0463558	-0.00100545	0.000794566	-1.26541	0.205725
rs11113333	12	107842332	-0.000454925	0.00133823	-0.339946	0.733897	-0.00248952	0.00181363	-1.37267	0.169855
rs74766244	12	107842346	0.00190787	0.000954169	1.99951	0.0455537	0.00110601	0.00129348	0.855066	0.392515
rs933880	12	107848652	-0.000527655	0.000458137	-1.15174	0.249428	-0.000574493	0.000620988	-0.925126	0.354901
rs61938387	12	107852917	-0.000672003	0.000682273	-0.984948	0.324651	-0.000836347	0.000924803	-0.904352	0.36581
rs117590419	12	107853217	0.000756599	0.000870948	0.868708	0.385008	4.42e-05	0.00118065	0.0374667	0.970113
rs117181448	12	107860878	0.000257434	0.0016743	0.153756	0.877802	-5.56e-05	0.00227061	-0.0244932	0.980459
rs190693732	12	107861358	0.00166879	0.00101617	1.64224	0.100542	0.00205561	0.00137766	1.4921	0.135673
rs10778561	12	107861624	-0.000240395	0.000479095	-0.50177	0.61583	-0.000778368	0.000649718	-1.19801	0.230914
rs76901846	12	107864848	-0.000131552	0.00101981	-0.128997	0.89736	0.000634301	0.00138193	0.458996	0.646238
rs7302665	12	107866084	-0.000280309	0.000510387	-0.549207	0.582864	-0.000828145	0.000691563	-1.1975	0.231114
rs1863540	12	107873991	-0.000187004	0.00107758	-0.17354	0.862227	-0.000531339	0.00146097	-0.363688	0.716091
rs11113349	12	107879066	0.000903472	0.000452345	1.99731	0.0457928	0.00067604	0.000613176	1.10252	0.270235
rs80212845	12	107881549	-0.000167874	0.000682048	-0.246132	0.80558	-0.000820112	0.000924543	-0.887046	0.375055
rs79223681	12	107895588	-0.00043628	0.000916663	-0.475944	0.634114	-0.000124298	0.00124255	-0.100034	0.920317
rs7133507	12	107898034	-0.000354974	0.000898975	-0.394865	0.692943	-0.000240035	0.00121871	-0.196959	0.84386
rs11113355	12	107902632	0.00026952	0.000444185	0.606774	0.544001	-0.000210471	0.000602388	-0.349395	0.726793
rs4964586	12	107905491	0.000243623	0.000432023	0.563913	0.572814	-0.000139711	0.000585522	-0.23861	0.811408
rs117827313	12	107909544	0.00460915	0.00183626	2.51008	0.0120709	-0.00262352	0.00248994	-1.05365	0.292045
rs11113367	12	107914579	-0.000276644	0.000506255	-0.546452	0.584756	-7.71e-05	0.000686298	-0.112343	0.910551
rs11113370	12	107918321	-0.000255658	0.000487856	-0.524044	0.600249	-0.000184092	0.000661592	-0.278256	0.780816
rs10861751	12	107919501	0.000251918	0.000502562	0.501268	0.616183	-0.000611878	0.000681315	-0.898083	0.369142
rs12311948	12	107925779	-0.00161004	0.00107377	-1.49943	0.133764	0.00114401	0.00145611	0.785667	0.432063
rs12425191	12	107930741	0.000455204	0.000492852	0.923611	0.35569	0.000275009	0.000668089	0.411635	0.680607
rs12812060	12	107933526	0.000781924	0.00139704	0.559703	0.575683	-5.11e-05	0.00189409	-0.0269734	0.978481
rs1558781	12	107937768	2.6e-05	0.000665282	0.0391171	0.968797	0.00066114	0.000902065	0.732918	0.463609
rs117553123	12	107940359	0.00160181	0.00147358	1.08702	0.27703	-0.000187826	0.00199765	-0.0940234	0.925091
rs61939960	12	107944269	-0.000144196	0.000660158	-0.218426	0.827097	0.000510833	0.000894946	0.570798	0.568137
rs61939961	12	107946060	-0.000214704	0.000658582	-0.32601	0.744417	0.000490656	0.000892828	0.549553	0.582626
rs7978624	12	107961844	0.00038566	0.000427118	0.902935	0.366561	0.000666189	0.000578988	1.15061	0.249894
rs78294386	12	107963652	-0.0040747	0.00195328	-2.08608	0.0369722	-0.00140893	0.00264797	-0.532081	0.59467
rs73401680	12	107964412	-0.000823368	0.000746641	-1.10276	0.270131	-0.000465369	0.00101231	-0.459712	0.645723
rs57987807	12	107968058	-0.000606739	0.000727454	-0.834058	0.404249	-0.000454786	0.000986515	-0.461003	0.644797
rs79106252	12	107973347	-0.00201458	0.00163954	-1.22875	0.219167	0.000162963	0.00222208	0.0733381	0.941537
rs147063979	12	107974744	-0.00163314	0.00176117	-0.927305	0.353769	-0.00174293	0.00238674	-0.730259	0.465233
rs1420736	12	107988148	-6.47e-05	0.00051939	-0.124664	0.900789	-0.000480707	0.000704116	-0.682711	0.49479
rs1420735	12	107988917	-0.000237131	0.000642388	-0.36914	0.712023	-0.000896451	0.000870739	-1.02953	0.303232
rs12230459	12	107992354	-6.03e-05	0.000529416	-0.113867	0.909343	0.000485306	0.000717671	0.676224	0.498899
rs4964599	12	108003911	-0.00041225	0.00165531	-0.249047	0.803324	-0.00266365	0.00224532	-1.18631	0.2355
rs10492158	12	108008772	7.42e-05	0.000555044	0.133739	0.893609	-0.000415619	0.00075245	-0.552355	0.580706
rs79103391	12	108013187	-0.00117669	0.00130972	-0.898429	0.368957	0.00289452	0.00177583	1.62996	0.103111
rs111386678	12	108013414	-0.000201071	0.00100785	-0.199504	0.841869	0.00215638	0.00136675	1.57774	0.114627
rs117345027	12	108022383	-0.00187016	0.00171176	-1.09253	0.2746	-0.00200169	0.00231994	-0.862819	0.388238
rs66598854	12	108025319	-0.000292995	0.0008211	-0.356832	0.721218	0.00104868	0.00111336	0.941912	0.346239
rs11113411	12	108032212	0.00088308	0.0006123	1.44223	0.149238	0.00236976	0.000829788	2.85587	0.00429224
rs11113414	12	108033387	-0.000911021	0.000548681	-1.66038	0.0968383	-0.00194621	0.000743751	-2.61675	0.00887752
rs1420740	12	108036232	-0.000987207	0.000430531	-2.293	0.0218489	-0.00146245	0.00058363	-2.50578	0.0122188
rs61939995	12	108036729	0.000872078	0.000990391	0.880539	0.378568	-0.000597658	0.00134276	-0.445098	0.656249
rs73187351	12	108040462	0.000377638	0.00186325	0.202677	0.839388	-0.00477037	0.00252636	-1.88823	0.0589954
rs78011072	12	108041673	8.88e-05	0.00194745	0.0455982	0.963631	0.00413846	0.0026408	1.56713	0.117086
rs3815569	12	108049160	-0.000324649	0.000503832	-0.644359	0.519343	3.96e-05	0.000682932	0.057956	0.953784
rs28594152	12	108050603	-0.000756808	0.000455732	-1.66064	0.0967862	-0.000858906	0.000617874	-1.3901	0.1645
rs12303478	12	108051406	-0.00110481	0.000731484	-1.51037	0.130949	-0.00230339	0.000991443	-2.32327	0.0201652
rs79455174	12	108054262	0.00449778	0.00170901	2.6318	0.00849382	0.00119939	0.00231651	0.517756	0.604629
rs74417657	12	108054517	0.000202406	0.00162327	0.12469	0.900769	-0.00246246	0.00220114	-1.11872	0.263259
rs11113426	12	108056596	-0.0008646	0.000459002	-1.88365	0.0596128	-0.00038335	0.000622592	-0.615733	0.538071
rs10492157	12	108059193	0.000672193	0.000503809	1.33422	0.182132	0.000936858	0.00068296	1.37176	0.170139
rs114715637	12	108059208	0.000295041	0.00209149	0.141067	0.887817	0.00123699	0.00283828	0.435825	0.662964
rs77936475	12	108064292	-0.000953123	0.00140388	-0.678922	0.497188	-0.00128904	0.0019044	-0.676877	0.498485
rs7953484	12	108072481	0.00108325	0.000514016	2.10743	0.0350815	0.00101917	0.000696776	1.4627	0.143552
rs11113439	12	108081179	-0.000809	0.000519573	-1.55705	0.11946	-7.68e-06	0.00070444	-0.010897	0.991306
rs112962159	12	108089370	-6.27e-05	0.00105728	-0.0592733	0.952735	-0.000547122	0.00143327	-0.381729	0.702662
rs117515660	12	108094383	0.00383389	0.00213356	1.79695	0.0723449	0.00044724	0.00289348	0.154568	0.877162
rs11547907	12	108096769	0.000558612	0.00108977	0.512598	0.608233	0.00162562	0.00147752	1.10023	0.271231
rs73187399	12	108097379	0.000400081	0.000915978	0.43678	0.662271	0.00163406	0.0012419	1.31578	0.188249
rs4964610	12	108098926	0.000280188	0.000451561	0.620488	0.534937	0.000156946	0.00061214	0.256389	0.797651
rs74918182	12	108102757	-0.000308305	0.00141365	-0.218091	0.827358	-0.0032334	0.00191624	-1.68737	0.0915341
rs61938566	12	108105343	-0.00193527	0.00108497	-1.78371	0.0744714	0.00118794	0.00147145	0.807326	0.419479
rs9302	12	108106915	0.00044437	0.000441451	1.00661	0.314122	0.00046231	0.000598398	0.772578	0.439773
rs1045741	12	108127273	-0.000884719	0.000514509	-1.71954	0.0855169	1.98e-05	0.000697329	0.0284049	0.977339
rs78271580	12	108144023	-0.00154314	0.0013555	-1.13842	0.254945	-4.77e-05	0.00183792	-0.0259619	0.979288
rs7303327	12	108146281	0.000214815	0.00043655	0.492073	0.622668	-0.000470061	0.00059176	-0.794343	0.426996
rs73189579	12	108151785	5.08e-05	0.00131671	0.0386062	0.969204	-0.00245169	0.00178505	-1.37346	0.169612
rs61938577	12	108153626	-0.000608354	0.00156784	-0.388022	0.698	-0.00208349	0.00212602	-0.979997	0.327089
rs2216265	12	108158091	0.000280342	0.000538506	0.520592	0.602651	-0.00032858	0.000730466	-0.449823	0.652839
rs11113472	12	108168585	0.000398697	0.000447697	0.890551	0.373171	0.000165578	0.000606969	0.272794	0.785012
rs116982047	12	108168740	0.00368318	0.00160934	2.28863	0.0221017	0.00420603	0.00218123	1.92829	0.0538203
rs11614917	12	108170002	0.00143773	0.00102761	1.39911	0.161782	-0.00147274	0.00139256	-1.05757	0.290251
rs10437899	12	108172312	-6.06e-05	0.000477844	-0.126825	0.899079	0.000330922	0.000647853	0.510799	0.609492
rs117712196	12	108174046	-0.00142289	0.00184502	-0.771209	0.440584	-0.000511192	0.0025016	-0.204346	0.838083
rs73189595	12	108174494	0.000807216	0.00138887	0.581203	0.561104	0.00228204	0.00188348	1.21161	0.225662
rs117947436	12	108176528	-0.00144287	0.00141175	-1.02204	0.306761	-0.000408911	0.00191417	-0.213623	0.830841
rs11113476	12	108179234	-0.000252901	0.000429127	-0.589339	0.555635	-0.000117218	0.000581652	-0.201525	0.840288
rs76914484	12	108182937	-0.00357245	0.00179093	-1.99474	0.0460721	-0.0023349	0.0024287	-0.961378	0.336363
rs7313453	12	108187451	0.000532905	0.000956326	0.557242	0.577362	0.000689175	0.00129715	0.531297	0.595213
rs76051145	12	108188172	-0.00213246	0.00122566	-1.73985	0.0818868	-0.000961441	0.0016616	-0.578625	0.562843
rs116715340	12	108191156	-0.000944509	0.00165851	-0.569492	0.569023	0.000226165	0.00224793	0.10061	0.91986
rs117498998	12	108191782	-0.0019497	0.00154393	-1.26282	0.206655	-0.00119865	0.00209289	-0.572726	0.566831
rs61938587	12	108192648	0.000190546	0.00112843	0.16886	0.865907	0.000450744	0.00152994	0.294616	0.768287
rs73191612	12	108194285	0.000448379	0.000592428	0.756849	0.449141	0.00104619	0.000803174	1.30257	0.192723
rs7308116	12	108200596	0.00018141	0.00042627	0.425575	0.670418	-0.00062537	0.000577877	-1.08219	0.279171
rs73191620	12	108205829	-0.00183271	0.000888103	-2.06362	0.0390547	-0.00183474	0.00120439	-1.52337	0.127666
rs11113509	12	108211454	-0.00364134	0.00178796	-2.03659	0.0416921	-0.00326863	0.0024241	-1.34839	0.177534
rs73191622	12	108214365	0.00203764	0.00104667	1.94679	0.0515614	0.00321726	0.00141884	2.26752	0.0233589
rs75071616	12	108221540	-0.00242585	0.00128845	-1.88277	0.0597324	-0.0023787	0.00174737	-1.36131	0.173418
rs61938641	12	108225066	0.000418308	0.000438817	0.953263	0.340457	-0.000533881	0.000595013	-0.897259	0.369582
rs73191643	12	108230059	-4.86e-05	0.000938174	-0.0517915	0.958695	0.00133274	0.0012721	1.04767	0.29479
rs4293169	12	108244045	-0.000790281	0.00103804	-0.761318	0.446468	1.31e-05	0.00140737	0.00933863	0.992549
rs73191658	12	108248692	0.00156842	0.0016243	0.965596	0.334247	0.00327848	0.0022001	1.49015	0.136186
rs10861822	12	108249067	-4.96e-05	0.000569306	-0.0871976	0.930514	0.000315178	0.000772714	0.407884	0.683359
rs74741616	12	108252235	0.000399649	0.000694597	0.575369	0.565042	-0.00087398	0.000941662	-0.928125	0.353343
rs7488125	12	108253425	-0.000165554	0.000565205	-0.292909	0.769592	0.000166222	0.000765829	0.217049	0.828171
rs74650738	12	108266755	-0.00136546	0.00119584	-1.14184	0.253521	-0.00110798	0.00162128	-0.683398	0.494356
rs78952746	12	108267557	0.000803423	0.00122227	0.657321	0.510975	-0.00181562	0.00165669	-1.09593	0.27311
rs73191673	12	108269440	0.000174554	0.000485274	0.359702	0.71907	0.00087354	0.000658104	1.32736	0.184391
rs117770412	12	108274924	0.000468152	0.00137163	0.34131	0.73287	0.00258293	0.00186019	1.38853	0.164976
rs11113565	12	108276000	-0.00117837	0.00175844	-0.670124	0.50278	-0.00177449	0.00238427	-0.744247	0.456727
rs2888911	12	108285467	-0.000963731	0.00103877	-0.927761	0.353532	0.000283624	0.00140817	0.201413	0.840376
rs117423450	12	108286104	0.000978302	0.00173282	0.564571	0.572366	0.00144707	0.00234952	0.615902	0.537959
rs2374733	12	108302022	0.000510545	0.000867137	0.588771	0.556016	-0.00163616	0.00117602	-1.39127	0.164145
rs4565951	12	108304102	0.000252387	0.000842563	0.299547	0.764523	-0.00231222	0.0011422	-2.02436	0.0429337
rs118134781	12	108305536	0.00177178	0.00187648	0.944204	0.345066	-0.000623361	0.00254403	-0.245029	0.806434
rs76181760	12	108305672	0.00135985	0.00132676	1.02494	0.305392	-0.00148068	0.00179819	-0.823431	0.410264
rs7307637	12	108323200	0.000590186	0.000562122	1.04992	0.293754	0.000655868	0.00076207	0.86064	0.389437
rs73193752	12	108324148	0.000643209	0.000579033	1.11083	0.266641	0.00062018	0.000784922	0.790116	0.429461
rs11612449	12	108343750	0.000794137	0.00103478	0.767444	0.442818	-0.00136622	0.0014029	-0.973857	0.330129
rs55956379	12	108353824	-0.000674163	0.000868232	-0.776478	0.437468	0.000380285	0.00117718	0.323048	0.746659
rs117292542	12	108380146	0.00169225	0.00128439	1.31755	0.187655	0.00171779	0.001741	0.986669	0.323806
rs73195569	12	108380992	-0.000376204	0.000993259	-0.378758	0.704868	0.00138153	0.00134658	1.02595	0.304915
rs7316719	12	108385807	-0.00153453	0.00106581	-1.43978	0.149932	-0.000686084	0.00144517	-0.474744	0.63497
rs79762044	12	108390636	0.000173232	0.000957177	0.180983	0.856381	-0.00143038	0.00129767	-1.10227	0.270345
rs77675832	12	108393693	0.000184119	0.00149247	0.123365	0.901818	-0.00163734	0.00202255	-0.809545	0.418202
rs117404818	12	108396158	0.000730016	0.00164576	0.443574	0.657351	-0.00154602	0.00223185	-0.69271	0.488492
rs12370166	12	108404715	7.65e-05	0.000432632	0.176856	0.859621	0.0013386	0.000586662	2.28172	0.0225064
rs7974678	12	108417105	-0.00114403	0.00060805	-1.88148	0.059908	0.00014216	0.00082426	0.17247	0.863068
rs73195582	12	108421367	-0.00145802	0.00130605	-1.11636	0.26427	-0.000617685	0.00177096	-0.348785	0.727251
rs749953	12	108422857	5.09e-05	0.000506719	0.100395	0.92003	-0.00248983	0.000686864	-3.62492	0.000289101
rs76387524	12	108432463	0.00160127	0.00126452	1.26631	0.205405	-0.00108968	0.00171488	-0.635424	0.525152
rs1896068	12	108450987	-0.00143793	0.0011731	-1.22575	0.220295	-0.00116555	0.00159049	-0.732821	0.463668
rs17318085	12	108458820	0.000922976	0.000524682	1.75912	0.0785589	0.000751908	0.000711257	1.05715	0.290442
rs7973678	12	108459102	1.73e-05	0.000507327	0.0341368	0.972768	-0.00252522	0.00068783	-3.6713	0.000241366
rs10778598	12	108460272	-6.33e-05	0.000442339	-0.143048	0.886252	0.000640931	0.000599695	1.06876	0.285178
rs76600952	12	108467444	-0.000361046	0.000970509	-0.372017	0.70988	0.000629219	0.00131584	0.47819	0.632515
rs61938031	12	108469790	-4.08e-05	0.00105586	-0.0386445	0.969174	-0.000258064	0.00143113	-0.180322	0.8569
rs73197614	12	108476195	-0.00122245	0.000823921	-1.4837	0.13789	0.000211296	0.00111761	0.18906	0.850046
rs61938034	12	108477555	-0.00135486	0.000888505	-1.52488	0.127291	-0.000860484	0.00120466	-0.714299	0.475043
rs75049823	12	108484861	0.000688074	0.000802539	0.857371	0.391241	-0.000961772	0.00108796	-0.884018	0.376687
rs7133846	12	108486204	-0.00118674	0.000744636	-1.59371	0.111001	0.000917361	0.00100946	0.908765	0.363475
rs10861866	12	108487727	-0.000424792	0.000442243	-0.960541	0.336784	0.000571945	0.000599613	0.953856	0.340157
rs11113737	12	108487860	0.000599167	0.00106492	0.562638	0.573682	0.000517744	0.00144313	0.358764	0.719772
rs7305274	12	108495596	0.000494223	0.000440495	1.12197	0.261875	0.00117911	0.000597188	1.97444	0.0483329
rs7976210	12	108502142	5.96e-06	0.000426701	0.0139651	0.988858	-0.000562314	0.000578539	-0.971955	0.331074
rs113928302	12	108502171	-4.88e-05	0.00129469	-0.0377195	0.969911	-0.000795307	0.0017558	-0.452961	0.650577
rs7134961	12	108504100	-0.000132543	0.000439763	-0.301396	0.763113	-5.21e-05	0.000596226	-0.0873825	0.930368
rs112022793	12	108505517	-0.000616545	0.00131039	-0.470504	0.637996	-0.0002594	0.00177709	-0.145969	0.883946
rs56306749	12	108513316	-0.000359187	0.0004674	-0.768479	0.442204	-0.000872228	0.0006337	-1.3764	0.168697
rs7979219	12	108515532	-0.000543513	0.000452286	-1.2017	0.22948	-0.000466098	0.000613055	-0.760289	0.447083
rs74401555	12	108524070	0.000190171	0.00210944	0.0901527	0.928166	0.00223172	0.00285809	0.780843	0.434895
rs117929870	12	108524849	0.000399358	0.00130959	0.304949	0.760405	0.00165191	0.00177656	0.929835	0.352457
rs11113754	12	108525445	0.000196456	0.000514146	0.382101	0.702386	-0.000102132	0.000696965	-0.146538	0.883497
rs73199508	12	108537995	0.000908209	0.0007822	1.1611	0.245604	0.000892626	0.00106053	0.841683	0.399966
rs76628703	12	108540365	0.000322329	0.000702819	0.458623	0.646506	-0.000320818	0.000952802	-0.33671	0.736336
rs56094750	12	108540633	-0.000850988	0.00106749	-0.797185	0.425344	-0.00151107	0.00144716	-1.04416	0.29641
rs10778609	12	108545985	-0.000498683	0.000489611	-1.01853	0.308427	-0.000424407	0.000663729	-0.639428	0.522545
rs11113768	12	108558344	-0.000310911	0.000970457	-0.320375	0.748684	-0.00183579	0.0013156	-1.3954	0.162897
rs73199522	12	108558518	0.00131119	0.00131827	0.994628	0.319918	0.00108621	0.00178737	0.607713	0.543379
rs61939471	12	108559655	0.00101006	0.00171262	0.589774	0.555343	0.000958874	0.00232154	0.413033	0.679583
rs4964643	12	108567196	-0.000114401	0.00049367	-0.231736	0.816743	-0.000455112	0.000669218	-0.680066	0.496463
rs17040284	12	108582298	0.000421762	0.000476573	0.884991	0.376162	0.00126343	0.000646046	1.95564	0.0505087
rs1426347	12	108583598	-0.000797141	0.000580813	-1.37246	0.169922	-0.00123172	0.000787573	-1.56395	0.117832
rs74436945	12	108588406	0.000302938	0.00120532	0.251333	0.801556	0.00217311	0.00163455	1.32949	0.183688
rs4964655	12	108594044	-0.000748347	0.000465167	-1.60877	0.107668	-0.00143877	0.000630749	-2.28106	0.0225457
rs4964657	12	108596107	0.000287044	0.00056056	0.512067	0.608604	0.00202617	0.000760096	2.66568	0.00768371
rs7313402	12	108602970	-0.000459043	0.000427141	-1.07469	0.282515	2.12e-05	0.000579052	0.0366924	0.97073
rs12228045	12	108607732	0.000128065	0.000583167	0.219602	0.826181	-0.000845621	0.000790538	-1.06968	0.284765
rs12829941	12	108612808	0.00139632	0.00110571	1.26282	0.206654	0.00254455	0.00149877	1.69776	0.0895547
rs11612109	12	108615835	-0.00171645	0.00128515	-1.3356	0.18168	-0.0015797	0.00174217	-0.90674	0.364545
rs4964239	12	108617385	0.000288192	0.000469863	0.613353	0.539643	0.00067528	0.000636947	1.06018	0.289063
rs117328207	12	108618081	0.00183327	0.00195154	0.9394	0.347526	0.000426069	0.0026468	0.160975	0.872113
rs3764002	12	108618630	-0.000614902	0.000485036	-1.26775	0.20489	-0.00175394	0.000657538	-2.66743	0.00764381
rs55794643	12	108618769	0.000261496	0.00102706	0.254605	0.799028	0.000769596	0.00139249	0.552675	0.580486
rs117009494	12	108623807	0.000722451	0.00144059	0.501495	0.616023	-0.000926115	0.00195291	-0.474222	0.635342
rs4964668	12	108635232	0.000602443	0.000515141	1.16947	0.242214	5.03e-05	0.000698125	0.0720111	0.942593
rs75733846	12	108635932	0.00112763	0.00194499	0.579764	0.562074	0.00432252	0.00263893	1.63798	0.101427
rs77075501	12	108636332	-8.11e-05	0.00124289	-0.0652164	0.948002	0.000925935	0.00168506	0.549497	0.582665
rs7974756	12	108637712	7.34e-05	0.000631894	0.1161	0.907573	0.000344503	0.000856397	0.402271	0.687485
rs35766095	12	108639063	-0.000550224	0.000933345	-0.589518	0.555514	-0.000789548	0.00126293	-0.625173	0.531858
rs6539420	12	108640791	-0.00207913	0.00119642	-1.7378	0.082247	0.000666248	0.0016225	0.410632	0.681343
rs114871330	12	108654248	0.000969238	0.00149198	0.649632	0.515931	0.00116485	0.00202177	0.576156	0.56451
rs11615542	12	108655735	-0.000147893	0.00129688	-0.114038	0.909208	5.58e-05	0.00175839	0.031758	0.974665
rs7134606	12	108657463	-8.94e-05	0.000526065	-0.169949	0.86505	0.00112566	0.000713109	1.57852	0.114448
rs1529326	12	108661140	0.000825041	0.000481153	1.71471	0.0863986	8.91e-05	0.000652395	0.136627	0.891326
rs118147480	12	108661776	-0.00343597	0.00191653	-1.7928	0.0730051	-0.00252331	0.00259783	-0.971311	0.331394
rs117779634	12	108662695	0.000579397	0.000976322	0.593449	0.552881	-0.000559676	0.00132329	-0.422943	0.672337
rs7973640	12	108663672	-0.000773055	0.000726497	-1.06409	0.28729	0.000927912	0.000984677	0.942352	0.346013
rs75626916	12	108663870	-0.00307798	0.00131598	-2.33894	0.0193394	-0.00248221	0.00178537	-1.3903	0.164439
rs17040357	12	108665316	0.00146775	0.00173284	0.84702	0.396985	-3.06e-05	0.00234919	-0.0130168	0.989614
rs117017853	12	108666828	0.000831567	0.00139633	0.595539	0.551484	-0.00204622	0.0018934	-1.08071	0.279825
rs11113797	12	108668552	-0.000489517	0.00054602	-0.896519	0.369977	0.0001766	0.000740147	0.238601	0.811415
rs10861888	12	108673048	0.000813764	0.00042779	1.90225	0.0571394	0.00127695	0.000580046	2.20146	0.0277041
rs61934530	12	108673353	0.00111304	0.00124387	0.894824	0.370882	-0.000493599	0.00168644	-0.292688	0.769761
rs79025632	12	108676374	0.00189875	0.001734	1.09501	0.273514	0.000104598	0.00235043	0.0445017	0.964505
rs74832344	12	108682054	0.000568161	0.000853975	0.665313	0.505851	-0.00051043	0.00115749	-0.440979	0.659229
rs10861889	12	108682517	-0.00121724	0.000986636	-1.23373	0.217304	0.000372177	0.00133772	0.278217	0.780846
rs76303647	12	108682940	0.00263339	0.00170292	1.54639	0.122011	0.00225391	0.00230892	0.976175	0.328978
rs61740671	12	108686316	-0.00421638	0.00180691	-2.33347	0.019624	-0.00360096	0.00245043	-1.46952	0.141692
rs192034694	12	108686549	-0.00120034	0.00211038	-0.568781	0.569505	-0.0020363	0.00286188	-0.711526	0.476759
rs11113805	12	108688530	0.000868933	0.000492296	1.76506	0.0775544	0.00027029	0.000667592	0.404872	0.685572
rs74736536	12	108693694	-0.000601272	0.00107982	-0.556824	0.577648	0.00190767	0.00146378	1.30325	0.192491
rs11609610	12	108694678	-0.000307243	0.000982198	-0.312812	0.754424	-0.000517326	0.00133113	-0.388637	0.697545
rs73407477	12	108695697	0.000793595	0.00167458	0.473906	0.635568	-0.00175413	0.00226987	-0.772788	0.439648
rs78940790	12	108695761	-0.000370002	0.000432181	-0.856129	0.391927	0.000235865	0.000585946	0.402538	0.687289
rs79275442	12	108697520	0.000749622	0.00169177	0.4431	0.657694	-0.000640712	0.00229319	-0.279398	0.77994
rs75759140	12	108697689	0.000220566	0.00126591	0.174235	0.861681	-0.00040729	0.00171592	-0.237359	0.812378
rs1878022	12	108699032	0.000113825	0.000450642	0.252585	0.800589	-0.000627183	0.000610856	-1.02673	0.304549
rs73409559	12	108701635	0.000673081	0.000543461	1.23851	0.215529	0.000444829	0.000736776	0.603751	0.54601
rs7976712	12	108702981	-0.000252202	0.000461891	-0.54602	0.585053	4.32e-05	0.000626098	0.0689871	0.945
rs4964671	12	108703694	0.000176133	0.000447735	0.393386	0.694034	0.000384012	0.000606886	0.632758	0.526892
rs7302400	12	108704237	0.000344967	0.000454061	0.759736	0.447413	0.00115996	0.000615418	1.88483	0.0594533
rs7316620	12	108704260	0.000401832	0.000758546	0.52974	0.596293	-0.00113352	0.0010284	-1.10222	0.270368
rs78682440	12	108704330	-0.00110366	0.000840163	-1.31362	0.188975	-0.00103841	0.00113843	-0.912136	0.361698
rs4365101	12	108707583	-0.00141022	0.000855744	-1.64794	0.0993657	0.000254715	0.00115978	0.219623	0.826165
rs2138271	12	108707647	7.5e-05	0.00045814	0.163648	0.870008	3.34e-06	0.00062122	0.00538312	0.995705
rs34248863	12	108707781	0.00105605	0.0012345	0.855446	0.392305	-0.000456929	0.00167403	-0.272952	0.78489
rs4964249	12	108713584	-0.00013833	0.00106141	-0.130327	0.896308	0.000110665	0.00144027	0.0768366	0.938754
rs76274813	12	108717477	-0.000868557	0.00160836	-0.540025	0.58918	-0.00253835	0.00218041	-1.16416	0.244359
rs4964676	12	108720352	-6.44e-05	0.000447317	-0.144064	0.88545	0.000342725	0.000606395	0.565184	0.571949
rs7297342	12	108722428	-0.00039499	0.000431921	-0.914495	0.360457	-0.000246496	0.00058562	-0.420915	0.673818
rs7965952	12	108728644	0.000280083	0.000481588	0.581581	0.560849	-0.000178132	0.000652796	-0.272875	0.784949
rs73201532	12	108734482	0.000127084	0.000478328	0.265684	0.790483	1.69e-05	0.000648378	0.0261115	0.979168
rs4375481	12	108734584	-0.000315341	0.000471035	-0.669465	0.5032	-0.000486512	0.000638699	-0.761724	0.446226
rs17040430	12	108742820	0.000325519	0.000893498	0.36432	0.715619	-0.000282705	0.00121107	-0.233435	0.815423
rs10861898	12	108743674	-0.000270306	0.000458468	-0.589585	0.555469	-0.00032754	0.000621416	-0.527086	0.598134
rs35170626	12	108743739	0.000335555	0.000462438	0.725622	0.468071	0.000418161	0.000627519	0.666371	0.505174
rs12818266	12	108751232	4.98e-05	0.00131276	0.0379158	0.969755	-0.000672203	0.00178061	-0.377512	0.705793
rs118018079	12	108753854	-0.00163913	0.00149322	-1.09772	0.272329	-0.000780927	0.00202416	-0.385804	0.699642
rs2012943	12	108763672	0.000705253	0.00070836	0.995613	0.319439	-0.000368903	0.000960146	-0.384216	0.700819
rs10861905	12	108767333	-0.000160219	0.00119209	-0.134402	0.893085	0.00031445	0.00161558	0.194636	0.845678
rs969281	12	108782135	0.000334069	0.000541436	0.617005	0.537232	0.000115455	0.000733938	0.157309	0.875001
rs803562	12	108790727	0.000657241	0.000430863	1.52541	0.127159	0.000499538	0.000583933	0.855471	0.392291
rs2559888	12	108805808	-0.000367367	0.00044246	-0.830283	0.406379	-0.000107991	0.000600215	-0.17992	0.857216
rs2559883	12	108807177	5.23e-05	0.00057917	0.0903475	0.928011	0.000427894	0.000785142	0.544989	0.585762
rs11113861	12	108807666	0.000148034	0.000900648	0.164363	0.869445	0.000462437	0.00122084	0.378787	0.704847
rs55747855	12	108812759	-0.000287866	0.000561451	-0.512717	0.60815	-0.000601065	0.000761086	-0.789746	0.429677
rs741648	12	108820051	-0.000306675	0.000442261	-0.693426	0.488043	-0.000134005	0.000599342	-0.223587	0.823079
rs76988702	12	108838914	0.000369431	0.00167647	0.220363	0.825589	-0.000214375	0.00227344	-0.0942954	0.924875
rs79631465	12	108840321	0.00152264	0.00171362	0.88855	0.374246	0.00331738	0.00232327	1.42789	0.153324
rs11113894	12	108841863	0.000256884	0.000889409	0.288826	0.772715	0.000228076	0.00120558	0.189183	0.84995
rs61935330	12	108846292	0.000324291	0.000507396	0.639127	0.522741	0.000665926	0.000687802	0.968195	0.332948
rs35669464	12	108852842	-0.000467003	0.000471624	-0.990202	0.322076	0.000197828	0.000639469	0.309363	0.757046
rs11113903	12	108858888	-0.00409941	0.00208411	-1.96699	0.0491856	-0.00157715	0.00282599	-0.558087	0.576786
rs34773576	12	108860979	0.000401898	0.000900804	0.446155	0.655486	0.000251009	0.00122116	0.205549	0.837143
rs76925567	12	108866763	0.000761564	0.00118409	0.643162	0.52012	-0.0014263	0.00160457	-0.888903	0.374056
rs10861932	12	108873872	-0.000321421	0.000457333	-0.702816	0.482171	-0.000879403	0.000620031	-1.41832	0.156098
rs11113910	12	108874663	-0.000864416	0.000629507	-1.37316	0.169702	3.23e-05	0.000853465	0.037825	0.969827
rs10778641	12	108874961	-0.000266057	0.000434612	-0.612171	0.540425	-0.00103113	0.00058927	-1.74985	0.0801456
rs2193743	12	108885446	0.000376303	0.000442697	0.850023	0.395313	0.000520727	0.000600578	0.867042	0.385919
rs73189205	12	108886136	-0.000183877	0.00073394	-0.250535	0.802174	-0.000579569	0.000995052	-0.582451	0.560263
rs11829243	12	108888833	-0.000152768	0.000426138	-0.358494	0.719974	-0.000698081	0.000577932	-1.20789	0.227089
rs10861937	12	108891957	-0.000330683	0.000465121	-0.71096	0.477109	-0.00114269	0.000630467	-1.81245	0.0699176
rs7135247	12	108893615	-0.000933876	0.000694408	-1.34485	0.178674	-0.00104427	0.00094126	-1.10944	0.267243
rs4964715	12	108897702	0.000850464	0.00164182	0.518002	0.604457	-0.00261121	0.00222613	-1.17298	0.240805
rs4388939	12	108900137	0.0010381	0.00092089	1.12728	0.259625	-0.000767834	0.00124833	-0.615087	0.538498
rs35627399	12	108900216	-8.32e-06	0.000556847	-0.0149373	0.988082	-0.000516639	0.00075489	-0.68439	0.493729
rs73402726	12	108901903	-0.000996841	0.00114174	-0.87309	0.382615	-0.000631565	0.00154752	-0.408113	0.683191
rs75217720	12	108906376	-0.000291047	0.000794349	-0.366397	0.714069	-0.000691478	0.00107712	-0.641967	0.520895
rs2303634	12	108910962	-0.000819754	0.00114342	-0.71693	0.473418	-0.00023001	0.00154988	-0.148405	0.882023
rs35664142	12	108912178	-0.000580454	0.00103125	-0.562863	0.573528	-0.00056834	0.00139818	-0.406486	0.684386
rs17040655	12	108919166	-3.29e-05	0.000816211	-0.0403049	0.96785	-0.000554543	0.00110649	-0.501174	0.616249
rs113336777	12	108922982	0.00144466	0.00148617	0.972063	0.33102	0.00570612	0.00201512	2.83165	0.00463121
rs56210595	12	108929020	-0.000339288	0.000651678	-0.520637	0.60262	-0.000421154	0.000883824	-0.476513	0.633709
rs7305836	12	108930022	0.000805394	0.000729053	1.10471	0.269285	0.00118059	0.000988501	1.19432	0.232354
rs10861940	12	108934180	-0.000273118	0.00057368	-0.47608	0.634018	0.000621187	0.000777689	0.79876	0.42443
rs10778643	12	108939901	3.11e-05	0.000638181	0.0486653	0.961186	0.000701563	0.000865248	0.810823	0.417468
rs193298336	12	108942775	0.000339556	0.000790554	0.429517	0.667548	0.0014422	0.00107225	1.34503	0.178616
rs73189237	12	108945233	-0.00121725	0.00141251	-0.861764	0.388818	-0.000699864	0.00191551	-0.365366	0.714838
rs60616769	12	108946226	-0.000477262	0.000488489	-0.977016	0.328562	-0.00144996	0.00066224	-2.18948	0.0285625
rs36104887	12	108951307	0.00264016	0.00146992	1.79612	0.0724758	0.00212386	0.00199235	1.06601	0.286421
Affx-6842453	12	108954823	-0.000304874	0.000573439	-0.531659	0.594962	0.00060829	0.000777243	0.782626	0.433848
rs2072579	12	108954862	0.000563554	0.000569569	0.989439	0.322449	0.000547711	0.000772153	0.709329	0.478121
rs4964725	12	108955882	-0.000265677	0.00057336	-0.463368	0.643101	0.000444248	0.000777236	0.571575	0.56761
rs2287555	12	108956433	0.000117508	0.00045833	0.256383	0.797655	0.000610794	0.000621449	0.982856	0.325679
rs117516539	12	108959610	0.00107496	0.00121632	0.883778	0.376817	0.000945094	0.0016489	0.573165	0.566534
rs10187	12	108962804	-0.000719711	0.00101831	-0.706767	0.479712	0.0021213	0.00138059	1.53652	0.124413
rs888552	12	108964674	-0.000222305	0.000573639	-0.387534	0.698361	0.00056609	0.000777704	0.7279	0.466676
rs888553	12	108964770	-0.00162233	0.00165087	-0.982716	0.325748	-0.000769152	0.00223856	-0.343593	0.731153
rs11113995	12	108970462	0.00147595	0.000926862	1.59241	0.111293	0.000382225	0.00125616	0.30428	0.760915
rs118189869	12	108978770	0.000442812	0.00147349	0.300518	0.763782	-0.00235242	0.00199788	-1.17746	0.239012
rs7316170	12	108980536	-0.000404197	0.000803081	-0.503308	0.614748	-0.00175297	0.00108853	-1.6104	0.107312
rs918302	12	108983365	-1.66e-05	0.00142238	-0.0116686	0.99069	-0.000404784	0.00192817	-0.209931	0.833721
rs7303227	12	108984751	0.00334684	0.00176864	1.89232	0.0584495	0.00296099	0.00239738	1.2351	0.216795
rs112991728	12	108985479	0.00211741	0.00168947	1.25329	0.2101	-0.00132403	0.00229054	-0.578044	0.563235
rs73191224	12	108985785	-0.000968508	0.000928038	-1.04361	0.296667	-0.00169795	0.00125785	-1.34988	0.177056
rs10861953	12	108986112	-0.000173801	0.000552172	-0.314758	0.752945	0.0011498	0.000748339	1.53647	0.124425
rs2888970	12	108989618	-0.000360727	0.000439572	-0.820633	0.411856	-7.19e-05	0.00059594	-0.120703	0.903926
rs75706293	12	108995148	0.00201692	0.00136552	1.47703	0.139668	0.00099448	0.00185115	0.537222	0.591115
rs73191233	12	108997574	0.000276646	0.000647053	0.427548	0.668981	-0.000832269	0.000877341	-0.948626	0.342812
rs2111213	12	109004443	-1.95e-05	0.0004678	-0.041621	0.966801	0.000883245	0.000633953	1.39323	0.16355
rs12424859	12	109005634	-0.00111264	0.000907583	-1.22594	0.220221	-0.00176124	0.00123018	-1.43169	0.152233
rs117922411	12	109011645	-0.000697654	0.00104095	-0.670207	0.502726	-0.000790954	0.00141137	-0.560415	0.575197
rs7300972	12	109017264	0.00228195	0.00167771	1.36016	0.173781	-0.00114605	0.00227431	-0.503908	0.614326
rs61729674	12	109017266	0.00225273	0.00170146	1.324	0.185505	-0.00151471	0.00230622	-0.656792	0.511315
rs2228315	12	109017898	-0.00105734	0.000894658	-1.18184	0.23727	-0.00175306	0.0012129	-1.44535	0.148362
rs8179141	12	109018395	-0.000514083	0.0005491	-0.936228	0.349156	-0.00115378	0.000744607	-1.54951	0.12126
rs7306237	12	109018436	-0.00017016	0.00157514	-0.108029	0.913973	-0.00116286	0.00213491	-0.544686	0.58597
rs4964269	12	109022800	0.000661186	0.000428414	1.54333	0.122751	0.00163143	0.000580843	2.80873	0.00497409
rs8179156	12	109025361	-0.000557064	0.000785749	-0.708959	0.478351	-0.0021954	0.00106544	-2.06055	0.039347
rs34040424	12	109027885	0.000977143	0.00119831	0.815433	0.414825	-0.000756148	0.00162386	-0.465649	0.641467
rs8179106	12	109028341	-0.000266734	0.000698186	-0.382039	0.702433	-0.00070328	0.000946577	-0.742972	0.457499
rs73191250	12	109033228	-0.00136942	0.00194903	-0.702615	0.482297	-0.0029285	0.00264261	-1.10818	0.267783
rs75617154	12	109034978	0.00219166	0.00125488	1.74651	0.0807231	0.00252819	0.00170085	1.48643	0.137166
rs7300726	12	109053862	-0.000910446	0.000426223	-2.13608	0.0326739	-0.0010384	0.000577912	-1.79681	0.0723662
rs61934128	12	109054623	-0.000338164	0.000503778	-0.671255	0.502058	-0.00039479	0.000683151	-0.577896	0.563334
rs117865607	12	109057112	-0.000931562	0.000977292	-0.953208	0.340486	-0.00193206	0.00132508	-1.45807	0.144823
rs1362615	12	109060848	-0.00286108	0.00186811	-1.53154	0.125637	-0.00698123	0.00253265	-2.75649	0.00584294
rs17040848	12	109070959	-0.00280802	0.00139198	-2.01729	0.0436664	-0.00148585	0.00188686	-0.787469	0.431008
rs116850923	12	109075825	8.4e-05	0.00152849	0.0549289	0.956195	0.00100296	0.00207188	0.484083	0.628327
rs74877702	12	109080075	0.000783755	0.000984633	0.795988	0.42604	0.00148899	0.00133499	1.11536	0.264696
rs79522055	12	109087643	0.00201215	0.00192101	1.04745	0.294894	0.00141353	0.00260219	0.543207	0.586988
rs1344513	12	109090581	0.0013614	0.000861563	1.58015	0.114072	-0.00105939	0.00116806	-0.906967	0.364425
rs7313667	12	109092715	-0.000652622	0.000438372	-1.48874	0.136557	-0.00049485	0.000594566	-0.832287	0.405248
rs12368018	12	109093588	3.46e-05	0.000842156	0.0411227	0.967198	-0.00172906	0.00114213	-1.5139	0.130053
rs3741782	12	109095137	0.00109239	0.000465622	2.3461	0.0189718	0.00158617	0.000631174	2.51305	0.0119699
rs77715832	12	109105955	-0.00139882	0.00173978	-0.80402	0.421386	-0.00488891	0.00235803	-2.0733	0.0381452
rs76001896	12	109115027	-0.000580158	0.000809892	-0.71634	0.473782	-0.000135766	0.00109791	-0.123658	0.901586
rs34979355	12	109115985	-0.000387939	0.00105369	-0.368174	0.712744	-0.000995851	0.00142802	-0.697363	0.485576
rs4964274	12	109125988	0.00121253	0.000470796	2.57549	0.0100104	0.0017018	0.000638063	2.66714	0.00765034
rs10778656	12	109133588	0.000114591	0.000535173	0.21412	0.830453	-0.000569696	0.000725509	-0.785236	0.432316
rs78076981	12	109144967	-0.000337539	0.000554655	-0.608557	0.542819	-0.000868088	0.00075181	-1.15467	0.248228
rs7304268	12	109155073	-0.000865755	0.000980965	-0.882554	0.377478	-0.00106663	0.00132998	-0.801991	0.422559
rs73193441	12	109155099	0.00181376	0.00102414	1.77101	0.0765598	-0.000696438	0.0013886	-0.50154	0.615991
rs11612580	12	109163824	0.00280386	0.00147648	1.89902	0.0575623	0.00273463	0.00199909	1.36794	0.171333
rs73193444	12	109164971	-0.000200001	0.00142516	-0.140336	0.888395	0.00188465	0.00193155	0.97572	0.329204
rs3213776	12	109194408	0.00108765	0.000427653	2.5433	0.0109817	0.000714851	0.000579836	1.23285	0.217632
rs60134041	12	109202058	0.0030842	0.00148414	2.07811	0.0377002	0.0021354	0.00201231	1.06117	0.288615
rs78924531	12	109204468	-0.000651979	0.00104421	-0.624374	0.532382	-0.00199442	0.00141518	-1.40931	0.158745
rs80105212	12	109204560	-0.000294859	0.00150011	-0.196558	0.844173	-0.000321301	0.00203427	-0.157944	0.874501
rs34389506	12	109205206	0.000552707	0.00111253	0.4968	0.61933	-0.000769244	0.00150767	-0.510222	0.609896
rs73193453	12	109210945	-0.000465436	0.00122057	-0.381328	0.70296	0.000613029	0.0016552	0.370365	0.711111
rs79805307	12	109212246	0.00103532	0.000983983	1.05217	0.292721	0.00119314	0.00133392	0.894463	0.371075
rs117006659	12	109216576	-0.000416596	0.00209922	-0.198453	0.842691	0.00203011	0.00284688	0.713102	0.475783
Affx-6845562	12	109217007	0.000877317	0.000485947	1.80538	0.071017	0.00155942	0.00065857	2.36789	0.0178903
rs7971828	12	109218895	0.000915349	0.000486424	1.88179	0.0598651	0.00161922	0.000659313	2.45592	0.0140531
rs117096112	12	109221123	-0.000509651	0.00134959	-0.377633	0.705703	-0.00156263	0.00182935	-0.854202	0.392994
rs7960393	12	109223254	0.000828138	0.000478751	1.72979	0.0836688	0.0014443	0.000648965	2.22555	0.026045
rs73193457	12	109228877	-0.00288775	0.00193187	-1.4948	0.134968	-0.00458976	0.00261886	-1.75258	0.0796756
rs113976420	12	109234703	0.00157962	0.000768274	2.05606	0.0397779	0.000107237	0.00104167	0.102947	0.918005
rs987044	12	109250356	0.000564663	0.000430482	1.3117	0.189623	0.000855865	0.000583494	1.46679	0.142434
rs12423131	12	109257246	0.00128583	0.000850995	1.51097	0.130797	-0.00141309	0.00115363	-1.22491	0.220609
rs11114078	12	109269956	-0.000276546	0.00095291	-0.290212	0.771655	-0.00295533	0.00129246	-2.2866	0.0222199
rs7136681	12	109270506	0.000912783	0.000427547	2.13493	0.0327675	-0.00039389	0.000579585	-0.679607	0.496754
rs73410945	12	109274779	-0.000896979	0.000739649	-1.21271	0.225242	-0.00145794	0.00100261	-1.45415	0.145906
rs4964767	12	109276645	-0.000607572	0.000569216	-1.06738	0.2858	-0.00180366	0.000771567	-2.33765	0.0194059
rs73193464	12	109278323	5.91e-05	0.000627683	0.0941423	0.924996	0.00163775	0.000850897	1.92474	0.0542632
rs76412212	12	109283541	-0.00111393	0.00172627	-0.64528	0.518746	-0.00467893	0.00234025	-1.99933	0.0455736
rs6539460	12	109284478	-0.000715904	0.000504647	-1.41862	0.15601	-0.00109986	0.000684061	-1.60783	0.107873
rs75607844	12	109288202	0.0011772	0.00147921	0.795829	0.426132	-0.00188465	0.00200398	-0.940452	0.346986
rs112634731	12	109292973	0.000255595	0.000841128	0.303871	0.761226	0.000714791	0.00114073	0.626606	0.530918
rs80353342	12	109301430	0.000167073	0.000606726	0.275368	0.783033	-0.000309354	0.000822521	-0.376105	0.706839
rs78900286	12	109303531	-0.000483969	0.000894253	-0.5412	0.58837	0.000194025	0.00121229	0.160048	0.872843
rs11114094	12	109306627	-0.000367852	0.000977305	-0.376395	0.706624	-0.00172931	0.00132492	-1.30522	0.191819
rs10746134	12	109307853	0.000670666	0.000515202	1.30175	0.193001	-2.47e-05	0.000698494	-0.0352955	0.971844
rs7975705	12	109310009	-0.000220749	0.0004364	-0.505842	0.612968	-0.00054128	0.000591601	-0.914942	0.360223
rs7955796	12	109312212	-0.000592636	0.000615034	-0.963583	0.335256	0.0015164	0.000833779	1.81871	0.0689565
rs73410991	12	109314988	0.00220674	0.00142964	1.54356	0.122695	-0.00221204	0.00193724	-1.14185	0.253516
rs12579999	12	109316851	-0.000231278	0.000460284	-0.502468	0.615339	0.000427583	0.000624036	0.685189	0.493225
rs7138489	12	109323634	-0.000559532	0.000437104	-1.28009	0.200515	-0.000912268	0.000592499	-1.53969	0.123636
rs4964775	12	109324704	-0.00183809	0.00107059	-1.71689	0.0859999	-0.00233998	0.00145119	-1.61246	0.106863
rs7295522	12	109328904	-0.000759072	0.0011294	-0.672104	0.501518	-5.6e-05	0.0015312	-0.0366014	0.970803
rs34643583	12	109330598	-0.000864318	0.000442658	-1.95257	0.050872	-0.000722352	0.000600167	-1.20358	0.228751
rs17041115	12	109331622	-0.000457631	0.00055182	-0.829313	0.406928	-0.000859305	0.000748036	-1.14875	0.25066
rs28694684	12	109333321	-0.000403304	0.000706722	-0.570669	0.568224	0.000149219	0.000958173	0.155733	0.876244
rs1865147	12	109432616	-0.0004091	0.000458505	-0.892247	0.372261	-0.000245633	0.000621633	-0.395142	0.692738
rs73413017	12	109433233	-0.00030246	0.000587939	-0.514442	0.606943	-0.000147582	0.000797292	-0.185104	0.853148
rs10774602	12	109446316	-0.000532061	0.000442873	-1.20138	0.229603	0.000676266	0.00060043	1.1263	0.260038
rs3742028	12	109491468	0.000155452	0.000432737	0.35923	0.719423	-0.000701217	0.000586582	-1.19543	0.23192
rs7307927	12	109496794	0.000176279	0.000604618	0.291554	0.770628	-0.0012394	0.000819639	-1.51213	0.130501
rs73195455	12	109501365	-0.000797525	0.00172758	-0.461642	0.644339	-0.00118089	0.00234144	-0.504345	0.614019
rs10850688	12	109506469	-3.53e-05	0.000500426	-0.07045	0.943836	-0.000164165	0.000678442	-0.241973	0.808801
rs79998109	12	109508248	0.000586483	0.00158312	0.37046	0.71104	-0.00183504	0.00214583	-0.855165	0.392461
rs55741498	12	109508857	-0.000639357	0.00103925	-0.615209	0.538417	-0.00111082	0.00140883	-0.78847	0.430423
rs76866293	12	109517704	0.000803184	0.00130413	0.615876	0.537977	0.0026258	0.00176804	1.48514	0.137507
rs10774961	12	109518133	0.000144848	0.000426865	0.33933	0.734361	0.000105081	0.000578568	0.181622	0.855879
rs79820769	12	109519477	0.0015398	0.000726015	2.1209	0.0339312	0.000568626	0.000984466	0.577599	0.563535
rs16939904	12	109520769	-0.000748742	0.000771903	-0.969995	0.33205	0.0018173	0.00104605	1.7373	0.0823359
rs33962311	12	109526189	-0.0014549	0.00213854	-0.680323	0.496301	0.00253179	0.00289695	0.87395	0.382146
rs77982884	12	109527063	-0.000632225	0.00075151	-0.841273	0.400196	0.00175685	0.00101886	1.72433	0.0846486
rs139644396	12	109527872	0.00206835	0.00127127	1.627	0.103738	0.00118431	0.00172288	0.6874	0.491831
rs77282593	12	109528198	0.000481588	0.00104145	0.462423	0.643779	-0.00135883	0.00141179	-0.962488	0.335805
rs759561	12	109533419	4.79e-05	0.00043311	0.110675	0.911874	-0.00117256	0.000587055	-1.99737	0.0457859
rs2569987	12	109541171	0.00104193	0.000559834	1.86114	0.062726	0.000978223	0.000758926	1.28896	0.197414
rs2515913	12	109546114	0.00122269	0.00102023	1.19845	0.230741	-0.00272654	0.00138317	-1.97123	0.0486988
rs55675165	12	109551621	-8.92e-05	0.000573133	-0.155641	0.876316	-0.00070281	0.000777051	-0.904458	0.365753
rs2436630	12	109562460	0.000266644	0.000502732	0.530391	0.595841	-0.00166509	0.000681489	-2.44332	0.0145535
rs117553951	12	109563529	-0.00138822	0.00145236	-0.955837	0.339156	-0.00280507	0.00196931	-1.42439	0.154333
rs1642036	12	109569068	0.00119067	0.00102055	1.16671	0.24333	-0.00375604	0.0013835	-2.71488	0.00663034
rs74526679	12	109570495	-0.000679221	0.000714498	-0.950627	0.341795	-0.000974312	0.000968426	-1.00608	0.314379
rs1654873	12	109580205	-0.00010944	0.000491431	-0.222696	0.823772	-0.00161459	0.000666163	-2.42372	0.015363
rs73197464	12	109580898	0.000807971	0.00101008	0.799908	0.423765	0.00235722	0.00136938	1.72137	0.0851839
rs12820677	12	109584991	-0.000632986	0.000548764	-1.15348	0.248716	-0.000669995	0.000743723	-0.900866	0.36766
rs12823154	12	109588708	-0.000487645	0.000521948	-0.934278	0.350161	-0.00103581	0.000707999	-1.46301	0.143467
rs6606692	12	109591369	0.000264245	0.000431487	0.612406	0.540269	-0.00112917	0.000584884	-1.93059	0.0535347
rs34268	12	109597157	0.000316152	0.00078422	0.403142	0.686844	-0.000858607	0.00106314	-0.807616	0.419313
rs73197486	12	109598909	0.00180313	0.00210757	0.855552	0.392246	-0.00054625	0.00285691	-0.191203	0.848367
rs35109388	12	109604055	-0.00083371	0.000540443	-1.54264	0.122919	-0.00107997	0.000732598	-1.47416	0.140439
rs80074286	12	109605935	0.00323663	0.00177509	1.82337	0.0682487	-0.00147979	0.00240644	-0.614927	0.538604
rs118014788	12	109611786	0.000338728	0.00129567	0.261431	0.79376	0.0041897	0.00175579	2.38622	0.0170231
rs35844029	12	109616223	-0.00234792	0.00167983	-1.39771	0.1622	0.000947581	0.00227716	0.416123	0.67732
rs16940029	12	109617728	0.000744993	0.00154324	0.482748	0.629275	-0.00208822	0.00209253	-0.997936	0.318311
rs11065772	12	109617865	0.000852786	0.000554671	1.53746	0.124181	-0.00115462	0.000751747	-1.53592	0.12456
rs12302686	12	109622975	0.00142128	0.000795337	1.78701	0.0739362	0.000903498	0.0010784	0.837817	0.402134
rs73191116	12	109623086	0.00127279	0.00153919	0.826921	0.408282	-0.00143929	0.00208642	-0.689837	0.490297
rs2300455	12	109623516	-0.000854969	0.000540525	-1.58174	0.113711	-0.000894156	0.000732981	-1.21989	0.222508
rs2268399	12	109627416	0.000586462	0.000516865	1.13465	0.256523	-0.000932232	0.00069988	-1.33199	0.182865
rs4300440	12	109633316	2.86e-05	0.000430624	0.0664199	0.947044	-0.00109132	0.000583762	-1.86946	0.0615592
rs35804667	12	109633792	0.000210469	0.000428421	0.491267	0.623238	-0.00151316	0.000580736	-2.60559	0.00917217
rs17848802	12	109634834	0.00127295	0.00124743	1.02045	0.307514	-0.00393272	0.00169095	-2.32575	0.0200324
rs111477421	12	109638525	-0.00267976	0.00107116	-2.50173	0.0123594	-0.00330061	0.00145187	-2.27335	0.023006
rs115708227	12	109644408	-0.00151042	0.000812538	-1.85889	0.0630443	-0.000818481	0.00110156	-0.743018	0.457472
rs117960705	12	109645816	0.000596932	0.00184777	0.323055	0.746654	-0.000525366	0.00250482	-0.209742	0.833869
rs11613784	12	109649012	-0.000542886	0.000545222	-0.995715	0.319389	-0.000948803	0.000739067	-1.28379	0.199218
rs11613533	12	109651224	0.000674248	0.000553572	1.21799	0.223227	-0.000150549	0.000750453	-0.200611	0.841003
rs76702034	12	109652349	0.000162424	0.000906752	0.179127	0.857838	-0.000142923	0.00122898	-0.116294	0.90742
rs73191161	12	109658191	0.00151824	0.000849133	1.78799	0.073779	0.0022409	0.00115086	1.94715	0.0515177
rs12304751	12	109659177	-0.00222815	0.00104218	-2.13798	0.0325192	-0.00266904	0.00141289	-1.88906	0.0588846
rs73191162	12	109660598	0.000672501	0.00118431	0.567844	0.570141	-0.00137003	0.00160563	-0.853267	0.393512
rs113732980	12	109661436	0.00314724	0.00166034	1.89555	0.058021	0.00184481	0.00225121	0.819475	0.412516
rs60293430	12	109665242	-0.000966939	0.000864944	-1.11792	0.263602	-0.000560266	0.00117254	-0.477824	0.632776
rs9971877	12	109669670	-0.000919	0.00045809	-2.00616	0.0448403	-0.00113712	0.000621175	-1.8306	0.0671611
rs3742027	12	109670468	0.000924267	0.00070277	1.31518	0.188452	-0.000315666	0.000952764	-0.331316	0.740406
rs7963249	12	109672049	1.9e-05	0.00050095	0.0378286	0.969824	0.000262993	0.000679341	0.38713	0.698661
rs80117700	12	109672050	-0.000783731	0.00108485	-0.72243	0.47003	-9.52e-05	0.00147065	-0.0647434	0.948378
rs75305566	12	109672208	-0.00115707	0.000803567	-1.43992	0.149891	-0.000503695	0.00108943	-0.462348	0.643832
rs113524436	12	109673448	0.00280948	0.00198093	1.41826	0.156116	0.0033328	0.00268633	1.24065	0.214736
rs118191907	12	109676047	0.000648793	0.00142999	0.453705	0.650041	-0.00129302	0.00193875	-0.666937	0.504813
rs118069404	12	109679643	-0.000669185	0.00118974	-0.562463	0.573801	-0.00066407	0.0016125	-0.411827	0.680467
rs10744772	12	109683575	0.000247594	0.000460436	0.53774	0.590757	0.000364528	0.000624193	0.583998	0.559222
rs61752535	12	109684125	-0.000119512	0.000871003	-0.137211	0.890864	0.000784531	0.00118067	0.664478	0.506385
rs7133315	12	109685116	8.73e-05	0.000495687	0.176046	0.860258	0.00130555	0.000672453	1.94148	0.0522015
rs78761582	12	109688137	0.000168214	0.00094866	0.177317	0.859259	-0.000343981	0.00128546	-0.267593	0.789013
rs17848835	12	109692053	-0.000293165	0.000678667	-0.431972	0.665762	-0.000357392	0.000920298	-0.388344	0.697762
rs10849967	12	109694230	-7.73e-05	0.000506419	-0.152578	0.878731	0.000407835	0.000686484	0.594092	0.552451
rs2075260	12	109696838	0.00148709	0.000546432	2.72145	0.00650003	-0.000304233	0.000740722	-0.410725	0.681274
rs117227336	12	109698747	-0.00100085	0.00117093	-0.854747	0.392692	-0.00189527	0.001588	-1.19349	0.232677
rs12313567	12	109698954	-0.000945731	0.000925495	-1.02186	0.306846	-0.00104426	0.00125403	-0.832718	0.405004
rs2075263	12	109704325	0.00148903	0.000546526	2.72453	0.00643966	-0.000434448	0.000740803	-0.586456	0.55757
rs1104738	12	109707091	0.00106464	0.000429827	2.47689	0.0132538	0.000238602	0.0005827	0.409476	0.682191
rs71456687	12	109708567	-0.000632195	0.000861361	-0.733948	0.462981	0.000368035	0.00116765	0.315194	0.752615
rs78331771	12	109714291	-7.46e-05	0.00203194	-0.0367092	0.970717	0.00230837	0.00275467	0.837983	0.402041
rs10849988	12	109721667	0.00089666	0.000432831	2.07162	0.0383022	0.000186385	0.00058676	0.317651	0.75075
rs17177336	12	109723233	-0.00205176	0.000621047	-3.30371	0.000954252	-0.00223283	0.00084227	-2.65097	0.00802657
rs75148933	12	109725663	-0.000459492	0.00106819	-0.430158	0.667081	-0.000760613	0.00144789	-0.525325	0.599358
rs11609341	12	109725707	0.000568962	0.00108749	0.52319	0.600842	-0.000720828	0.00147343	-0.489217	0.624688
rs11066130	12	109728175	-0.000558471	0.000936714	-0.596202	0.551041	0.000794703	0.00126981	0.625843	0.531418
rs73190620	12	109728861	-0.000953324	0.000821263	-1.1608	0.245723	-0.00106865	0.00111339	-0.959819	0.337147
rs4766590	12	109744235	-0.000644115	0.000427029	-1.50836	0.131463	-0.000214594	0.000578816	-0.370747	0.710826
rs118191224	12	109753434	0.00168541	0.00206978	0.814296	0.415476	0.00364803	0.00280523	1.30044	0.193452
rs1866061	12	109769681	0.000219896	0.000443443	0.495882	0.619978	0.000484008	0.000600851	0.805537	0.420511
rs11066324	12	109775148	0.000572549	0.000435516	1.31465	0.18863	0.000540937	0.000590474	0.916107	0.359611
rs16940122	12	109781415	0.00125098	0.000744266	1.68083	0.0927972	0.000402218	0.00100865	0.398768	0.690064
rs36088677	12	109785241	-0.00111994	0.00134646	-0.831764	0.405543	-0.00207399	0.00182556	-1.13609	0.255922
rs57041391	12	109786682	-0.00137265	0.00163026	-0.841981	0.399799	-0.00427085	0.00221034	-1.93222	0.0533338
rs78248454	12	109801673	0.0022425	0.00168124	1.33384	0.182258	0.00283098	0.002279	1.2422	0.214164
rs117322229	12	109805035	-3.03e-05	0.00203609	-0.0149043	0.988109	0.00197675	0.00275914	0.716439	0.473721
rs76060467	12	109821204	0.000660969	0.00146895	0.449959	0.65274	-0.00175981	0.00199122	-0.883783	0.376814
rs11611277	12	109826634	0.000330241	0.000513166	0.643536	0.519877	-0.000465971	0.000695702	-0.669786	0.502995
rs16940177	12	109827461	0.000955057	0.000608002	1.57081	0.116227	0.0003265	0.000824142	0.39617	0.69198
rs7976839	12	109830534	0.000537871	0.000428287	1.25587	0.209165	-6.54e-05	0.00058081	-0.112559	0.91038
rs11611358	12	109835590	3.62e-05	0.000461809	0.0783517	0.937548	-0.000283134	0.000626041	-0.45226	0.651082
rs7957928	12	109835975	0.000399199	0.000427216	0.934419	0.350088	-0.000213219	0.000579137	-0.368166	0.71275
rs7974872	12	109836164	-1.92e-05	0.000462248	-0.0415138	0.966886	-0.000240477	0.000626665	-0.38374	0.701171
rs78843389	12	109838036	0.00215607	0.00119945	1.79755	0.0722488	0.00123607	0.00162567	0.760346	0.447048
rs73192598	12	109839303	-0.000295778	0.000913161	-0.323905	0.74601	0.000830384	0.00123874	0.670346	0.502638
rs9943753	12	109840940	-0.00018206	0.000439328	-0.414405	0.678578	0.000553374	0.000595642	0.929037	0.352871
rs73194207	12	109843078	0.000432253	0.000974541	0.443546	0.657371	0.000271783	0.00132133	0.205688	0.837035
rs117442521	12	109845660	0.000133189	0.00159153	0.0836865	0.933306	-0.00322538	0.00215731	-1.49509	0.134892
rs7315991	12	109848567	0.000176997	0.000427438	0.414088	0.67881	-0.000490967	0.000579504	-0.847219	0.396874
rs73194218	12	109853349	-0.00043091	0.000872643	-0.493799	0.621449	0.000351483	0.00118352	0.296982	0.766481
rs61934480	12	109855118	0.00221678	0.00107252	2.06688	0.0387462	0.00156093	0.00145395	1.07358	0.283011
rs77892255	12	109866083	0.000459245	0.000808118	0.568289	0.569839	-0.000190034	0.0010954	-0.173483	0.862272
rs10850135	12	109866528	0.000510179	0.000464873	1.09746	0.272442	0.000424328	0.000630079	0.673452	0.50066
rs34725387	12	109872909	-0.00212979	0.000818666	-2.60154	0.00928105	-0.000762991	0.0011096	-0.687627	0.491688
rs73194246	12	109873214	4.13e-06	0.000827183	0.00499384	0.996016	-0.00111985	0.00112189	-0.998185	0.31819
rs61941566	12	109874951	0.000676761	0.00173171	0.390806	0.695941	0.000291817	0.00234749	0.12431	0.90107
rs3825393	12	109883374	1.03e-05	0.000442703	0.0232886	0.98142	0.000574282	0.000600089	0.956994	0.338571
rs6606719	12	109885828	0.000579041	0.000865563	0.668976	0.503511	2.43e-05	0.00117312	0.0207177	0.983471
rs12821585	12	109886361	0.00055467	0.000707555	0.783924	0.433085	0.000405373	0.000959223	0.422606	0.672583
rs77531759	12	109888472	-0.00125718	0.00105035	-1.19692	0.23134	-0.00291234	0.00142418	-2.04493	0.040863
rs75634867	12	109893733	-0.00212988	0.00210906	-1.00987	0.312558	1.23e-05	0.00285893	0.00428895	0.996578
rs2338104	12	109895168	-0.00047838	0.000425631	-1.12393	0.261043	-0.000248009	0.000577039	-0.429795	0.667345
rs61941583	12	109901941	-0.00077715	0.00169922	-0.457358	0.647414	8.05e-05	0.00230244	0.0349703	0.972103
rs67668740	12	109904769	0.00067785	0.00162581	0.416931	0.676729	0.0008035	0.00220338	0.364667	0.71536
rs77020148	12	109908252	-0.000640209	0.00202914	-0.315508	0.752376	0.000377603	0.00275063	0.137278	0.890811
rs61748069	12	109936056	-6.19e-05	0.00108005	-0.0573169	0.954293	-0.000586274	0.00146464	-0.400286	0.688946
rs7298565	12	109937534	-0.000520748	0.000426119	-1.22207	0.221681	-0.000349653	0.000577675	-0.605276	0.544996
rs77985171	12	109957002	0.000898891	0.0016414	0.547638	0.583941	-0.000617716	0.00222516	-0.277605	0.781315
rs73196282	12	109957132	-8.42e-06	0.000769587	-0.0109363	0.991274	-0.00121814	0.00104335	-1.16752	0.243001
rs200710207	12	109959365	2.51e-06	0.000768322	0.0032701	0.997391	-0.00120523	0.00104159	-1.15711	0.247226
rs2241205	12	109968913	0.000339746	0.000478036	0.710711	0.477264	1.84e-05	0.000648246	0.0283566	0.977378
rs78235098	12	109969175	-0.000406391	0.00118186	-0.343856	0.730955	-0.000300258	0.00160263	-0.187354	0.851383
rs7971760	12	109975296	-0.00206824	0.00140909	-1.46778	0.142165	7.41e-05	0.00191008	0.0388066	0.969045
rs10466917	12	109977464	0.000303153	0.000447704	0.677127	0.498326	-0.000141569	0.00060689	-0.233269	0.815553
rs78865813	12	109982025	-0.000511896	0.00123604	-0.414143	0.67877	0.000577229	0.00167584	0.344442	0.730514
rs56185537	12	109985985	0.00031128	0.00146812	0.212026	0.832087	0.000879414	0.00199043	0.441821	0.658619
rs9593	12	109994870	-0.000494221	0.000426143	-1.15975	0.24615	-0.000149502	0.000577721	-0.258779	0.795806
rs7134594	12	110000193	-0.000478847	0.000425973	-1.12412	0.260961	-0.000194807	0.000577591	-0.337275	0.73591
rs7970557	12	110002133	0.000450838	0.000553804	0.814075	0.415602	0.000735946	0.000750934	0.98004	0.327067
rs72650195	12	110005125	0.00387604	0.00183207	2.11566	0.0343743	0.000726884	0.00248334	0.292705	0.769748
rs11836136	12	110006512	0.000318811	0.000484722	0.65772	0.510719	0.000325203	0.000657026	0.494963	0.620627
rs10774775	12	110011230	0.000314399	0.000485081	0.648137	0.516897	0.000289622	0.000657614	0.440413	0.659638
rs7957619	12	110013879	-0.000209282	0.000678605	-0.308401	0.757777	0.000858694	0.000919998	0.933365	0.350632
rs72648013	12	110025617	-0.00121919	0.00104726	-1.16417	0.244356	-0.0029558	0.00141985	-2.08176	0.0373648
rs2270374	12	110029186	0.000442352	0.00055467	0.797505	0.425159	0.000727087	0.000751878	0.967027	0.333531
rs73200418	12	110041639	-0.000784456	0.000856531	-0.915853	0.359745	8.42e-05	0.0011614	0.0725298	0.94218
rs117249174	12	110043679	-8.48e-05	0.000782084	-0.108374	0.913699	0.000328658	0.0010604	0.309938	0.756608
rs7314406	12	110050001	0.000439131	0.000444789	0.987278	0.323507	0.000735709	0.000602916	1.22025	0.22237
rs4766481	12	110052245	0.000127568	0.000522568	0.244117	0.80714	0.000305526	0.000708191	0.431417	0.666165
rs7294688	12	110054765	0.000492249	0.000427722	1.15086	0.24979	0.000340322	0.000579729	0.587037	0.557179
rs1819873	12	110056708	0.000310598	0.000426824	0.727696	0.4668	0.000130159	0.000578498	0.224994	0.821984
rs74871430	12	110057783	-0.00242419	0.0017857	-1.35756	0.174604	0.000843119	0.00242024	0.348362	0.727569
rs117894566	12	110061779	-0.00101027	0.00095758	-1.05502	0.291417	-0.00195097	0.00129845	-1.50254	0.132958
rs1477136	12	110063391	0.000311033	0.000431392	0.720999	0.470911	-0.000182853	0.000584867	-0.312639	0.754555
rs61941762	12	110063890	-2.15e-05	0.00182808	-0.011748	0.990627	-0.0037544	0.00247783	-1.5152	0.129723
rs10850491	12	110064664	0.000320941	0.000557182	0.576006	0.564611	-0.000473223	0.00075519	-0.626629	0.530903
rs73200441	12	110065551	-0.000198123	0.000862921	-0.229596	0.818406	0.000933332	0.00117025	0.79755	0.425132
rs73200446	12	110068642	-0.000464793	0.0010895	-0.426612	0.669663	0.00225138	0.00147718	1.52412	0.127481
rs73200449	12	110078967	-0.000939372	0.00119234	-0.787836	0.430793	0.000470546	0.00161582	0.291213	0.770889
rs1344545	12	110081960	-0.000291137	0.000435981	-0.667775	0.504278	-0.000307388	0.000591051	-0.520071	0.603015
rs1974712	12	110085259	8.85e-06	0.00074727	0.0118443	0.99055	-0.000208869	0.00101285	-0.20622	0.83662
rs1946157	12	110085353	3.65e-06	0.00046149	0.00790796	0.99369	0.000473936	0.000625669	0.757487	0.448758
rs35035512	12	110086928	0.00543571	0.00207301	2.62214	0.00873836	0.0035958	0.00281077	1.27929	0.200795
rs11067691	12	110089867	-0.000236669	0.000429052	-0.551609	0.581217	-0.00024526	0.000581757	-0.421586	0.673328
rs1861680	12	110107768	0.000712261	0.000440658	1.61636	0.106018	0.000858861	0.0005974	1.43766	0.15053
rs11615362	12	110108257	-0.000424902	0.000528159	-0.804496	0.421111	0.000317677	0.000715955	0.44371	0.657252
rs73202426	12	110111567	-0.000250299	0.00179192	-0.139682	0.888911	-0.000975296	0.00243041	-0.401288	0.688208
rs112060963	12	110112932	-0.000674786	0.000631498	-1.06855	0.285274	0.0005309	0.000856082	0.620152	0.535158
rs73202428	12	110113805	-0.00056708	0.000795286	-0.713052	0.475814	-0.000910545	0.00107782	-0.844804	0.398221
rs7977614	12	110115286	0.000156155	0.000468142	0.333563	0.73871	-0.000489926	0.000634698	-0.771905	0.440171
rs12426962	12	110115704	-0.000348758	0.000498201	-0.700036	0.483906	-0.000236008	0.000675394	-0.349437	0.726761
rs117413609	12	110115800	0.0011467	0.00148255	0.773463	0.439249	-0.00125769	0.00201021	-0.625651	0.531545
rs4766617	12	110117025	0.00019186	0.000426334	0.450021	0.652695	0.00021274	0.000578087	0.368007	0.712868
rs11067853	12	110119889	0.000519669	0.000745447	0.697124	0.485726	-0.000640748	0.00101052	-0.634079	0.52603
rs73202433	12	110120043	-0.00130264	0.000735824	-1.77031	0.0766763	0.000432717	0.000998047	0.433564	0.664606
rs4766619	12	110121111	-0.000275158	0.000517798	-0.531401	0.595141	0.000675133	0.000701933	0.961818	0.336142
rs7313777	12	110128952	-0.0003461	0.000503553	-0.687316	0.491884	0.000623009	0.000682838	0.912383	0.361568
rs73202441	12	110131792	0.000842833	0.000872894	0.965562	0.334264	-0.000831755	0.00118335	-0.702881	0.482131
rs1965659	12	110132304	0.00132382	0.00103066	1.28444	0.19899	-0.00224549	0.00139794	-1.60628	0.108213
rs12314346	12	110140100	0.00133427	0.00100488	1.32779	0.184249	-0.00268262	0.00136257	-1.9688	0.0489775
rs74336482	12	110143937	0.00131289	0.00164401	0.798591	0.424528	-0.00263919	0.00222792	-1.1846	0.236178
rs4766625	12	110147813	0.00160973	0.00133671	1.20425	0.228496	0.00108536	0.00181136	0.599194	0.549044
rs73407735	12	110155600	0.001951	0.00127589	1.52913	0.126234	-0.00271803	0.00172986	-1.57125	0.116126
rs56848810	12	110157492	-0.000745414	0.000642032	-1.16102	0.245633	-0.000854354	0.000870498	-0.981454	0.32637
rs10850607	12	110158581	0.000896514	0.00147687	0.607038	0.543826	-0.000516453	0.00200256	-0.257896	0.796487
rs116881805	12	110160621	0.00233945	0.00186623	1.25357	0.209999	0.00305176	0.00253038	1.20605	0.227799
rs11612440	12	110170300	-0.00133879	0.000610367	-2.19341	0.0282785	0.000454193	0.000827373	0.548958	0.583035
rs78458681	12	110173035	-0.000348279	0.00116922	-0.297874	0.7658	0.000887543	0.00158548	0.559794	0.57562
rs11068050	12	110175930	-0.000122183	0.000518191	-0.235787	0.813598	0.000208189	0.00070197	0.296578	0.766789
rs118041280	12	110177198	0.00265731	0.00197317	1.34672	0.178071	0.00039074	0.00267354	0.14615	0.883803
rs7314956	12	110191212	-0.000802244	0.000663465	-1.20917	0.226597	0.000425616	0.000899417	0.473213	0.636061
rs2193537	12	110199401	-0.000921155	0.000463551	-1.98717	0.0469044	-0.000263246	0.000628455	-0.418879	0.675305
rs79557426	12	110216621	0.00154359	0.00127966	1.20625	0.227721	-0.000774054	0.00173535	-0.446051	0.655561
rs76021476	12	110217602	-0.00411462	0.00161834	-2.5425	0.0110069	0.000383436	0.00219363	0.174795	0.861241
rs7978544	12	110220752	-0.000263033	0.000593679	-0.443056	0.657726	-0.000488266	0.000804753	-0.606728	0.544032
rs55728855	12	110221524	0.00172405	0.00189673	0.90896	0.363372	-0.0038942	0.0025705	-1.51496	0.129784
rs1861810	12	110224922	8.29e-05	0.000430218	0.192786	0.847126	4.53e-06	0.000583194	0.00776079	0.993808
rs7299388	12	110225923	-0.000204509	0.000432736	-0.472595	0.636503	-0.000101275	0.000586616	-0.172642	0.862933
rs11068290	12	110228055	-0.0047016	0.00187524	-2.50721	0.0121695	-0.00913798	0.0025428	-3.59367	0.000326102
rs56177950	12	110230597	0.00131871	0.00197962	0.666141	0.505322	-0.00207318	0.00268249	-0.772854	0.439609
rs12304529	12	110236347	0.00229126	0.00201625	1.1364	0.25579	-0.00198088	0.00273197	-0.725074	0.468407
rs56314945	12	110242581	-0.000251792	0.000499588	-0.504	0.614261	-0.00141601	0.000677256	-2.0908	0.0365466
rs10850783	12	110242933	0.000571826	0.000426442	1.34092	0.179947	0.00152421	0.000578288	2.63573	0.00839609
rs60879438	12	110245396	-0.000965196	0.000799693	-1.20696	0.227449	-0.00063185	0.00108412	-0.582822	0.560014
rs11068420	12	110248849	-0.000441706	0.000482286	-0.915859	0.359741	-0.000435001	0.00065386	-0.665281	0.505871
rs61943778	12	110253046	0.00165763	0.00174964	0.947414	0.343429	-0.00300405	0.00237187	-1.26653	0.205323
rs74827770	12	110253503	-0.000233064	0.00178885	-0.130287	0.89634	-0.000376165	0.00242406	-0.15518	0.87668
rs58118359	12	110259851	-0.00117047	0.00144917	-0.807682	0.419274	-0.000994231	0.00196427	-0.506157	0.612747
rs6606743	12	110279179	0.000158521	0.00043333	0.36582	0.7145	-0.000471386	0.000586802	-0.803315	0.421794
rs7308238	12	110285775	0.000604565	0.000442665	1.36574	0.172021	-0.000853329	0.000600082	-1.42202	0.155022
rs75082686	12	110297696	0.00288937	0.00203997	1.41638	0.156666	-0.00215515	0.0027643	-0.779638	0.435605
rs4766640	12	110300147	-0.000507281	0.000433848	-1.16926	0.2423	-0.000795657	0.000588195	-1.35271	0.176149
rs76313061	12	110316685	0.000853905	0.00127967	0.667283	0.504592	0.00119694	0.00173485	0.689936	0.490235
rs118043179	12	110325994	-0.00177379	0.00181596	-0.976782	0.328678	-0.00350747	0.00246171	-1.42481	0.154213
rs10774978	12	110341933	0.000214718	0.000593158	0.361991	0.717359	-0.00134097	0.000804143	-1.66758	0.0954005
rs3830479	12	110345305	-0.000962211	0.000821583	-1.17117	0.241533	-0.0030987	0.00111428	-2.78091	0.005421
rs113001432	12	110346786	0.00025348	0.000596005	0.425299	0.670619	-0.00106854	0.000808178	-1.32216	0.186115
rs117058945	12	110350241	-3.42e-06	0.00169876	-0.00201207	0.998395	-9.62e-05	0.00230344	-0.0417639	0.966687
rs16940680	12	110352361	-0.00233138	0.00128112	-1.81979	0.0687917	-0.00469233	0.00173722	-2.70106	0.00691228
rs76133847	12	110355704	0.000570549	0.00126259	0.451888	0.65135	0.00453783	0.00171133	2.65164	0.00801056
rs117549881	12	110358809	0.00116499	0.00114775	1.01502	0.310098	0.000852789	0.00155604	0.548053	0.583656
rs2292354	12	110368201	-5.86e-05	0.000488878	-0.11979	0.90465	-0.0019083	0.000662633	-2.87988	0.00397857
rs11068997	12	110383141	-0.0010321	0.0012026	-0.858221	0.390771	-0.00129545	0.00163037	-0.794573	0.426863
rs73205042	12	110429138	0.0013071	0.000788988	1.65668	0.0975853	0.000459294	0.00106968	0.429375	0.667651
rs113236084	12	110447513	0.000560423	0.00141395	0.396354	0.691844	-0.00409361	0.00191689	-2.13554	0.0327173
rs61940911	12	110467144	-0.000998628	0.000825162	-1.21022	0.226195	-0.00031757	0.00111872	-0.283869	0.776511
rs78549167	12	110470426	0.000219813	0.00109244	0.201214	0.840531	0.0041994	0.00148046	2.83654	0.0045608
rs78739280	12	110470695	5.66e-05	0.000901079	0.0628361	0.949897	-0.000317707	0.00122178	-0.260036	0.794837
rs2287174	12	110474070	-0.000820115	0.00118524	-0.691942	0.488974	-0.00170935	0.00160694	-1.06374	0.28745
rs3428	12	110476546	-0.000114654	0.00139231	-0.0823485	0.93437	0.00373375	0.00188754	1.9781	0.0479184
rs77981767	12	110489134	-0.000907266	0.0012615	-0.719199	0.472019	-0.00341981	0.00170989	-2.00002	0.0454995
rs11064860	12	110489208	0.000891236	0.000650055	1.37102	0.170371	-0.000328911	0.000880976	-0.373348	0.708889
rs147434959	12	110496788	0.00217886	0.0020555	1.06002	0.289137	-0.00336015	0.00278583	-1.20615	0.227759
rs73205054	12	110504994	0.000994023	0.00122168	0.81365	0.415846	-0.000841847	0.00165567	-0.508462	0.61113
rs13313219	12	110509461	0.00171935	0.000753898	2.28062	0.0225718	-0.000118425	0.00102207	-0.115867	0.907758
rs35769760	12	110517930	-0.000314233	0.000496816	-0.632494	0.527065	0.00291012	0.000673595	4.32028	1.56e-05
rs35468552	12	110527964	0.000677003	0.000961812	0.703883	0.481506	-0.00241749	0.0013041	-1.85376	0.0637738
rs118034859	12	110547996	0.000942254	0.00132858	0.709216	0.478191	0.000867259	0.00180071	0.48162	0.630076
rs144561546	12	110548108	0.00222897	0.00205246	1.086	0.27748	-0.00304893	0.00278146	-1.09616	0.27301
rs79557476	12	110550131	-0.000488164	0.00115811	-0.421518	0.673377	0.00274438	0.00156997	1.74805	0.0804566
rs12311063	12	110557312	0.000115909	0.000439758	0.263576	0.792107	0.00135629	0.000596132	2.27515	0.0228974
rs77100509	12	110560318	-0.000982055	0.00120338	-0.816078	0.414456	-0.000982505	0.00163105	-0.602374	0.546925
rs117040491	12	110573793	-0.00304641	0.00169897	-1.7931	0.0729583	-0.00432949	0.00230404	-1.87908	0.060234
rs11065340	12	110619349	6.78e-07	0.000570903	0.00118776	0.999052	0.00257652	0.000773912	3.32921	0.000871028
rs61940951	12	110630220	-0.000977419	0.000822912	-1.18776	0.23493	-0.000441163	0.00111551	-0.395481	0.692489
rs12318836	12	110642190	0.00103311	0.000636371	1.62344	0.104497	-0.000514262	0.000862629	-0.596157	0.551071
rs2339404	12	110659314	-0.000108022	0.000464425	-0.232593	0.816078	0.00027626	0.00062968	0.43873	0.660857
rs141391620	12	110681099	-0.000417426	0.000928692	-0.449478	0.653088	0.000473216	0.00125888	0.375902	0.70699
rs3026425	12	110688168	0.00130931	0.000717762	1.82416	0.0681289	2.43e-05	0.000973243	0.0250174	0.980041
rs11065611	12	110704487	-0.000359701	0.000820209	-0.438548	0.66099	-0.000149419	0.0011119	-0.134382	0.8931
rs201929640	12	110719585	0.00249796	0.00206494	1.2097	0.226394	-0.00265869	0.00279824	-0.950127	0.342048
rs35235621	12	110729807	0.000376375	0.00154609	0.243437	0.807667	-0.000967975	0.00209723	-0.46155	0.644405
rs55984131	12	110734406	0.00234179	0.00206512	1.13397	0.256807	-0.00309541	0.00279849	-1.1061	0.268684
rs117422279	12	110736619	-0.000381279	0.00125011	-0.304997	0.760369	-0.0022382	0.00169442	-1.32092	0.186528
rs3026465	12	110757585	-0.000134586	0.000587659	-0.229021	0.818853	-0.00120007	0.000796624	-1.50644	0.131954
rs75730213	12	110761843	-0.00138879	0.00197943	-0.701612	0.482922	-0.000112529	0.00268334	-0.041936	0.96655
rs17187412	12	110766767	0.00129733	0.000753606	1.7215	0.0851616	0.000720105	0.00102159	0.704889	0.48088
rs11065630	12	110775989	0.00111694	0.0012013	0.929775	0.352488	-0.000992812	0.00162859	-0.609614	0.542118
rs56243033	12	110780107	-0.000356858	0.000820996	-0.434665	0.663806	-8.73e-05	0.00111301	-0.0784315	0.937485
rs3026484	12	110781360	0.000740096	0.00168031	0.440453	0.65961	-0.00398001	0.00227802	-1.74713	0.0806151
Affx-6864072	12	110792479	0.00228058	0.00107192	2.12757	0.0333738	0.000328604	0.00145299	0.226157	0.821079
rs118028525	12	110809435	5.24e-05	0.00128981	0.0406204	0.967599	0.00482351	0.00174845	2.75874	0.00580281
rs117338451	12	110812923	0.00059844	0.00208223	0.287403	0.773804	0.000364568	0.00282309	0.129138	0.897249
rs73206866	12	110816505	0.00152179	0.000889517	1.7108	0.0871181	0.00135491	0.00120588	1.12358	0.261191
rs73206871	12	110823331	-0.000469358	0.00133496	-0.35159	0.725146	-0.00140525	0.0018092	-0.776723	0.437323
rs34681975	12	110827136	-0.00291726	0.00202193	-1.44281	0.149075	-0.000914582	0.00274397	-0.333306	0.738903
rs141147170	12	110841437	-0.000562716	0.00125609	-0.44799	0.654161	-0.00225541	0.0017025	-1.32477	0.18525
rs7977149	12	110857966	-0.00076089	0.00082016	-0.927734	0.353546	-0.0018648	0.00111182	-1.67726	0.0934931
rs117870920	12	110885246	-0.00108544	0.00141754	-0.765724	0.443841	-0.00262121	0.00192178	-1.36395	0.172585
rs12297709	12	110901758	0.00088509	0.000648748	1.36431	0.172473	-0.000272457	0.000879466	-0.309798	0.756715
rs7958683	12	110905869	4.53e-05	0.000503325	0.0900839	0.928221	0.00252875	0.000682192	3.7068	0.000209932
rs16940878	12	110924001	-6.86e-05	0.000821131	-0.0834825	0.933468	-0.00019928	0.00111315	-0.179024	0.857919
rs61942601	12	110938643	-0.000426286	0.00107283	-0.397346	0.691112	0.00286906	0.00145409	1.97309	0.0484861
rs4766497	12	110950376	0.000314771	0.000437068	0.720187	0.47141	0.00152818	0.000592587	2.57883	0.00991412
rs34513555	12	110960196	-0.000921189	0.00118696	-0.776089	0.437697	-0.00142933	0.00160915	-0.888252	0.374406
rs73191839	12	110967652	0.00125103	0.000754413	1.65829	0.0972606	0.000928064	0.00102275	0.907416	0.364188
rs12311093	12	110978032	0.000682594	0.000627363	1.08804	0.27658	-9.14e-05	0.000850303	-0.107543	0.914358
rs2028004	12	110979539	-1.88e-05	0.000503677	-0.0372881	0.970255	0.00237764	0.000682821	3.48209	0.000497581
rs117607554	12	110986233	0.000967953	0.00132184	0.732279	0.463999	0.000968736	0.00179184	0.540638	0.588758
rs73191842	12	110986507	0.000700217	0.00144405	0.484898	0.627749	0.00224331	0.00195806	1.14568	0.251926
rs77177215	12	110987868	-0.00135609	0.00130558	-1.03869	0.298951	-0.00243397	0.00176957	-1.37546	0.168991
rs61942622	12	111010642	-0.000864562	0.000782748	-1.10452	0.269368	-0.000202585	0.00106111	-0.190918	0.84859
rs11065675	12	111037344	-2.41e-05	0.000572239	-0.0420612	0.96645	0.00274011	0.000775634	3.53273	0.000411352
rs76843552	12	111052219	0.00169136	0.00207964	0.813297	0.416049	-0.00369428	0.00281828	-1.31083	0.189918
rs61942627	12	111057896	-0.000278284	0.000881653	-0.315639	0.752276	0.000668353	0.00119508	0.559252	0.57599
rs117372652	12	111065358	0.00117608	0.0015658	0.751107	0.452589	0.00129357	0.00212339	0.609198	0.542394
rs75714509	12	111080097	0.00206848	0.00206304	1.00264	0.316037	-0.00312105	0.00279445	-1.11688	0.264048
rs118096349	12	111082836	-0.00218558	0.00133502	-1.63712	0.101607	-0.00639398	0.00181054	-3.53154	0.000413212
rs201913681	12	111085535	0.0018911	0.00205414	0.920627	0.357246	-0.00359298	0.00278386	-1.29064	0.196828
rs140708722	12	111099002	0.0021012	0.00206247	1.01878	0.30831	-0.00282424	0.00279504	-1.01045	0.312282
rs118156615	12	111124809	0.000751345	0.00123322	0.609252	0.542358	0.000916009	0.00167193	0.547876	0.583777
rs79248018	12	111129865	0.00156307	0.00137695	1.13517	0.256306	0.00105806	0.00186713	0.566676	0.570935
rs75615368	12	111149250	-0.000847362	0.00118625	-0.714318	0.475031	-0.00125699	0.00160806	-0.781683	0.434402
rs34378671	12	111163204	0.00123155	0.000705137	1.74654	0.0807181	-0.000244309	0.00095606	-0.255538	0.798308
rs117267468	12	111164891	0.00119514	0.00167644	0.712903	0.475906	-0.00350311	0.00227192	-1.54191	0.123095
rs73194035	12	111165793	0.00123926	0.000770234	1.60894	0.10763	0.000711235	0.00104423	0.681108	0.495804
rs10774604	12	111168743	0.000810734	0.000784418	1.03355	0.301348	-0.00164961	0.00106357	-1.55101	0.120901
rs10400410	12	111193499	0.00139317	0.000719334	1.93675	0.0527766	-0.00011866	0.000975157	-0.121683	0.903151
rs77338498	12	111193578	-0.000614342	0.00135052	-0.454894	0.649185	0.00264203	0.00183094	1.44299	0.149025
rs9668929	12	111200637	0.000588022	0.000537035	1.09494	0.273543	-0.00167228	0.000728153	-2.2966	0.0216421
rs78568758	12	111207287	-0.000442421	0.00126796	-0.348923	0.727147	0.00445578	0.00171837	2.59302	0.00951416
rs11065716	12	111207445	-4.17e-05	0.000843666	-0.049369	0.960625	-0.000335988	0.00114362	-0.293793	0.768916
rs11065719	12	111212762	0.000569091	0.000436691	1.30319	0.192511	0.00129571	0.00059194	2.18891	0.0286039
rs113517930	12	111226383	-0.000234846	0.00131856	-0.178108	0.858639	0.000471346	0.00178734	0.263714	0.792001
rs850515	12	111231474	-0.000615004	0.000429221	-1.43284	0.151905	0.000440515	0.000581811	0.757144	0.448964
rs117727844	12	111243466	0.00131871	0.00162687	0.810579	0.417608	-0.00329438	0.00220584	-1.49348	0.135312
rs960669	12	111253884	-0.00018673	0.000426689	-0.437627	0.661657	-0.00136381	0.00057836	-2.35806	0.0183716
rs117378411	12	111254708	-0.000130887	0.00107627	-0.121612	0.903206	0.0028923	0.00145936	1.9819	0.0474908
rs2238146	12	111257563	0.000299717	0.000727728	0.411852	0.680448	-0.00119321	0.000986719	-1.20927	0.226562
rs61942658	12	111269159	-0.000543248	0.0006673	-0.814099	0.415589	0.000556512	0.000904659	0.615162	0.538448
rs117917275	12	111269276	-0.000584795	0.000916324	-0.638196	0.523347	-0.00151563	0.00124175	-1.22056	0.222253
rs57310633	12	111274657	-0.000449997	0.00126344	-0.356168	0.721715	-0.000328826	0.00171294	-0.191966	0.847769
rs6490098	12	111274756	-0.000418132	0.00043639	-0.958163	0.337981	0.00144795	0.000591558	2.4477	0.0143778
rs11065729	12	111277488	0.00102145	0.00059103	1.72826	0.0839424	0.000511666	0.000801208	0.638619	0.523071
rs75325138	12	111280542	-0.00170115	0.00185949	-0.914847	0.360273	-0.00152908	0.00252154	-0.606409	0.544244
rs34584785	12	111281108	0.00117513	0.000727247	1.61587	0.106124	-0.000399378	0.00098578	-0.405139	0.685376
rs12308836	12	111287959	0.000964119	0.000980326	0.983468	0.325378	-0.0013006	0.00132898	-0.97864	0.327759
rs16941053	12	111289927	-0.000894679	0.0012889	-0.694142	0.487594	-0.00031635	0.00174744	-0.181037	0.856339
rs79408676	12	111293851	-0.00135925	0.00130153	-1.04435	0.296326	0.000546326	0.00176452	0.309617	0.756852
rs113945414	12	111296822	0.00158245	0.00164035	0.964703	0.334695	-0.000408127	0.00222311	-0.183584	0.85434
rs2283351	12	111300010	0.000806147	0.000423393	1.90401	0.0569093	-0.00159785	0.000573963	-2.7839	0.00537136
rs2283352	12	111302072	-0.000119771	0.000875856	-0.136747	0.891231	-0.00104032	0.0011872	-0.876278	0.38088
rs4766437	12	111308669	9.07e-05	0.0012151	0.0746247	0.940513	-0.000305162	0.00164708	-0.185275	0.853014
rs11612727	12	111314289	0.000732533	0.000470716	1.55621	0.11966	-0.000490709	0.000638098	-0.769018	0.441883
rs12819646	12	111319847	0.000735309	0.000523039	1.40584	0.159773	-0.000165467	0.000709172	-0.233324	0.81551
rs76161043	12	111327701	0.00101643	0.00114746	0.88581	0.375721	0.000339802	0.0015562	0.218354	0.827154
rs10849915	12	111333622	0.000362218	0.000450515	0.804008	0.421393	-0.00170692	0.000610738	-2.79485	0.00519271
rs61940345	12	111338321	0.00240426	0.00173897	1.38257	0.166796	-0.000377602	0.00235595	-0.160276	0.872664
rs11065756	12	111338794	4.11e-05	0.000821847	0.0499746	0.960143	-0.000589638	0.00111412	-0.52924	0.59664
rs118043772	12	111339477	0.00110262	0.00165241	0.667276	0.504596	0.00295234	0.00224036	1.31779	0.187573
rs10774610	12	111340243	0.000399278	0.000449128	0.889007	0.374	-0.00171391	0.000608684	-2.81577	0.00486641
rs116604830	12	111345219	0.00284335	0.00153216	1.85578	0.0634854	0.00526302	0.00207657	2.53448	0.0112619
rs12810957	12	111347333	0.000237435	0.000486686	0.48786	0.625649	-0.00169673	0.000659881	-2.57127	0.0101331
rs12231049	12	111349223	0.000474892	0.000752808	0.630827	0.528154	-0.000461225	0.00102053	-0.451947	0.651308
rs11065769	12	111351439	-7.23e-05	0.000821954	-0.0879682	0.929902	-0.000439133	0.00111457	-0.393993	0.693586
rs933296	12	111352848	8.55e-05	0.000455718	0.187533	0.851243	0.00245865	0.000618033	3.97818	6.95e-05
rs2233258	12	111358234	0.00102067	0.00205823	0.4959	0.619966	-0.00104963	0.00278825	-0.376447	0.706585
rs75276787	12	111359260	0.00130947	0.00108749	1.20411	0.228547	0.000228915	0.0014746	0.155239	0.876633
rs6489835	12	111365043	0.000517889	0.000427423	1.21166	0.225645	0.00318292	0.000579469	5.49283	3.96e-08
rs886125	12	111365324	0.000311533	0.000429219	0.725814	0.467954	0.00323115	0.00058182	5.55353	2.8e-08
rs1056620	12	111375172	0.000375612	0.00042986	0.873801	0.382227	0.00308917	0.000582942	5.29928	1.16e-07
rs73195863	12	111378424	1.21e-05	0.00107916	0.011189	0.991073	-0.000273062	0.00146265	-0.186691	0.851903
rs117346426	12	111381473	-0.000105265	0.00119849	-0.0878314	0.930011	-0.00182917	0.00162499	-1.12565	0.260314
rs79009224	12	111383057	-2.99e-05	0.00122864	-0.0243522	0.980572	0.00185865	0.00166553	1.11595	0.264443
rs73195876	12	111395118	-9.75e-05	0.00141616	-0.0688792	0.945086	-0.00262585	0.00191901	-1.36834	0.171206
rs116999403	12	111396762	0.000183665	0.00194319	0.0945172	0.924698	-0.00568028	0.00263479	-2.15588	0.0310941
rs7961663	12	111399771	0.000331969	0.000430085	0.771868	0.440193	0.00304907	0.000583051	5.22952	1.7e-07
rs16941154	12	111416870	-0.000942843	0.000919319	-1.02559	0.305086	-0.00458048	0.00124625	-3.67542	0.000237498
rs74748959	12	111421673	0.000288518	0.0016901	0.17071	0.864452	-0.0012426	0.00229068	-0.542457	0.587504
rs7968960	12	111426615	0.000548979	0.000451122	1.21692	0.223636	0.00481388	0.00061161	7.87083	3.53e-15
rs75218626	12	111429783	0.000954864	0.00117173	0.814917	0.415121	-0.00572193	0.00158839	-3.60235	0.000315403
rs7304705	12	111438001	0.000999168	0.000797565	1.25277	0.210289	-0.0032387	0.00108151	-2.99462	0.00274814
rs11065791	12	111460000	0.000827729	0.00104891	0.789132	0.430036	0.00388354	0.00142204	2.73096	0.00631533
rs56024853	12	111487956	-0.000787332	0.0012208	-0.644933	0.518971	-0.00329651	0.00165375	-1.99335	0.0462237
rs76643428	12	111490653	-0.000557195	0.00087919	-0.633759	0.526239	0.00209571	0.00119227	1.75775	0.0787913
rs76435760	12	111494063	0.000426765	0.0015251	0.279827	0.77961	0.00172638	0.00206772	0.83492	0.403763
rs56007912	12	111503495	0.0037146	0.001622	2.29014	0.022014	-0.00164554	0.0021991	-0.748279	0.454292
rs4378452	12	111504033	0.000470962	0.000446887	1.05387	0.291942	0.0047103	0.000605679	7.7769	7.46e-15
rs77494298	12	111515309	3.72e-05	0.00154857	0.0240114	0.980844	-0.000638865	0.00209803	-0.304507	0.760742
rs139760108	12	111519644	0.00106534	0.00140761	0.756839	0.449147	-0.00028289	0.00190855	-0.148223	0.882167
rs16941230	12	111522000	0.00045277	0.00116983	0.387039	0.698728	-0.0068462	0.00158485	-4.31979	1.56e-05
rs7314285	12	111522026	0.000623327	0.000848418	0.734693	0.462527	-0.0046464	0.00115024	-4.03951	5.36e-05
rs12297156	12	111542948	-0.000482183	0.00131418	-0.366908	0.713688	-0.00136745	0.00178234	-0.767221	0.442951
rs10774613	12	111546165	0.000552544	0.000429975	1.28506	0.198772	0.00383344	0.000582811	6.57752	4.79e-11
rs78286750	12	111553880	0.00230113	0.0015801	1.45632	0.145306	-0.00246645	0.00214287	-1.15101	0.249731
rs61943039	12	111560578	0.000533478	0.00155471	0.343137	0.731495	0.00206882	0.00210766	0.981573	0.326311
rs4766536	12	111564633	-0.000615315	0.00100345	-0.613197	0.539747	-0.00603938	0.00136006	-4.44053	8.98e-06
rs78721334	12	111574354	0.00188039	0.00112952	1.66477	0.0959597	-0.00161249	0.00153115	-1.05312	0.292287
rs16941264	12	111578993	-0.00109084	0.000964493	-1.131	0.258057	-0.00595878	0.00130739	-4.55778	5.17e-06
rs16941268	12	111579226	-0.000706501	0.00135031	-0.523215	0.600825	-0.00183836	0.00183143	-1.00378	0.315483
rs4766540	12	111586426	-0.00129743	0.000652607	-1.98808	0.0468037	-0.00499967	0.000884989	-5.64942	1.61e-08
rs78811383	12	111586962	0.00196256	0.00133787	1.46693	0.142397	-0.00242477	0.00181387	-1.33679	0.181291
rs75415884	12	111598014	0.000828377	0.0013973	0.59284	0.553288	-0.000604412	0.00189441	-0.319049	0.749689
rs74609289	12	111602684	-0.000442257	0.000875931	-0.504899	0.61363	0.00222696	0.00118744	1.87543	0.0607347
rs58457027	12	111606036	-0.000310001	0.00132916	-0.233231	0.815582	-0.00101421	0.00180234	-0.562719	0.573627
rs118169009	12	111615151	0.000491533	0.00154681	0.317772	0.750658	-0.00315214	0.00209649	-1.50353	0.132704
rs916683	12	111616207	-0.0010655	0.000584529	-1.82283	0.06833	-0.0041474	0.000792297	-5.23465	1.65e-07
rs75553577	12	111618333	0.00206076	0.00139813	1.47395	0.140497	-0.00220098	0.00189534	-1.16126	0.245539
rs73197957	12	111631835	0.00128037	0.0010427	1.22794	0.219471	-0.00338945	0.00141309	-2.39861	0.0164582
rs2106410	12	111631946	-2.07e-05	0.000547424	-0.037843	0.969813	-0.00403791	0.000741933	-5.44241	5.26e-08
rs117856790	12	111637151	0.000888323	0.00149674	0.593504	0.552844	-0.0032435	0.00202914	-1.59846	0.109942
rs118185626	12	111644587	0.00190424	0.00141187	1.34873	0.177423	0.00676437	0.00191386	3.53441	0.000408747
rs3809291	12	111645043	-0.000265805	0.000636549	-0.417572	0.67626	-0.00410717	0.000862864	-4.75993	1.94e-06
rs73197967	12	111648172	0.000253447	0.000687514	0.368643	0.712394	-0.000472524	0.000932084	-0.506954	0.612187
rs4766558	12	111664061	-0.000273236	0.000515367	-0.530177	0.595989	-0.00395038	0.000698706	-5.65385	1.57e-08
rs74409896	12	111671573	0.000269053	0.00162915	0.165149	0.868827	0.00197206	0.00220941	0.892573	0.372087
rs73197980	12	111674121	0.000190191	0.00084167	0.225969	0.821226	-0.00193888	0.00114096	-1.69935	0.0892551
rs77484540	12	111682245	0.00222946	0.00201685	1.10542	0.268979	-0.00313726	0.00273581	-1.14674	0.25149
rs6490029	12	111698457	-0.000100958	0.000514408	-0.19626	0.844407	-0.00415379	0.000697211	-5.95773	2.56e-09
rs117097343	12	111703825	-0.00101351	0.00204286	-0.496123	0.619808	0.000342368	0.00276912	0.123638	0.901602
rs4766567	12	111707556	-0.000543949	0.000576875	-0.942923	0.345721	-0.00458648	0.000782002	-5.86506	4.49e-09
rs78531078	12	111711618	-0.00118135	0.00188103	-0.628032	0.529984	-0.00253424	0.00254984	-0.993883	0.320281
rs1265565	12	111715197	0.000917776	0.000441459	2.07896	0.0376219	0.00527719	0.000598196	8.82184	1.13e-18
rs1265566	12	111716376	-0.000855074	0.000459385	-1.86135	0.0626961	-0.00361942	0.00062281	-5.81143	6.2e-09
rs11611512	12	111718382	-0.00322321	0.00141269	-2.28161	0.0225131	-0.00655357	0.00191499	-3.42225	0.000621145
rs4766568	12	111724699	-0.000859187	0.000624331	-1.37617	0.168769	-0.00476724	0.000846328	-5.63285	1.77e-08
rs11065854	12	111736078	0.00130273	0.00130003	1.00207	0.316309	-0.00122983	0.00176255	-0.697758	0.485329
rs12231269	12	111738364	0.000249539	0.000784785	0.317971	0.750507	-0.0020425	0.00106444	-1.91885	0.0550038
rs3809277	12	111743047	-0.00166706	0.000770467	-2.16369	0.0304886	-0.0054804	0.00104439	-5.24744	1.54e-07
rs10849931	12	111753808	-0.000369184	0.000529965	-0.696619	0.486042	-0.00482581	0.00071846	-6.71689	1.86e-11
rs7970490	12	111756438	-6.16e-05	0.000470645	-0.130984	0.895788	-0.00456102	0.000638595	-7.14228	9.2e-13
rs10849933	12	111757647	-0.000602301	0.000584536	-1.03039	0.302827	-0.00502631	0.000792356	-6.34351	2.25e-10
rs79592135	12	111766316	-0.00193878	0.000771364	-2.51345	0.0119563	-0.005192	0.00104599	-4.96371	6.92e-07
rs73199874	12	111767419	0.0010532	0.000600569	1.75368	0.0794868	-0.00324785	0.00081436	-3.98823	6.66e-05
rs118178931	12	111768698	-0.00011121	0.00182114	-0.0610664	0.951306	0.000413111	0.00246815	0.167377	0.867074
rs17627481	12	111777482	0.000305327	0.000966532	0.3159	0.752079	-0.00306397	0.00130997	-2.33896	0.0193383
rs7297186	12	111778178	-0.000229507	0.000501117	-0.45799	0.64696	-0.00500989	0.000679203	-7.37613	1.63e-13
rs61745424	12	111785515	4.11e-05	0.00135838	0.0302347	0.97588	-0.00438208	0.0018419	-2.37911	0.0173551
rs73199884	12	111791185	-0.00154159	0.00157961	-0.975932	0.329099	-0.000813049	0.00214208	-0.37956	0.704272
rs10849937	12	111792427	-0.000332975	0.00053029	-0.62791	0.530063	-0.00450805	0.000718832	-6.27135	3.58e-10
rs1344450	12	111797736	-8.97e-05	0.00134138	-0.0668387	0.94671	-0.00433795	0.00181875	-2.38512	0.0170741
rs3809272	12	111800258	-0.00118174	0.000465369	-2.53936	0.011106	-0.003935	0.000631011	-6.23601	4.49e-10
rs10774622	12	111833348	-0.00122772	0.00051983	-2.36177	0.0181885	-0.00528715	0.000704679	-7.50292	6.26e-14
rs116869429	12	111863516	0.00165832	0.00151408	1.09526	0.273404	0.00380751	0.00205186	1.85564	0.0635058
rs12371484	12	111872722	0.00144612	0.000904123	1.59947	0.109717	0.00426846	0.00122586	3.48202	0.000497724
rs112564165	12	111882600	0.000452595	0.00175281	0.258211	0.796244	-0.00704102	0.00237618	-2.96317	0.00304514
rs3184504	12	111884608	0.00167549	0.000426795	3.92574	8.65e-05	0.00783715	0.000578386	13.55	8.15e-42
rs10774625	12	111910219	0.00147548	0.000426595	3.45875	0.000542769	0.00753275	0.000578358	13.0244	9.11e-39
rs117666960	12	111911494	-0.00057863	0.00140311	-0.41239	0.680054	-0.00339267	0.00190256	-1.78321	0.0745526
rs17805591	12	111923455	-0.00231473	0.00110257	-2.09939	0.0357837	-0.00711789	0.00149471	-4.76204	1.92e-06
rs1029388	12	111926901	-0.00170708	0.00052332	-3.26203	0.00110629	-0.00494514	0.00070915	-6.97333	3.1e-12
rs4041274	12	111934921	-0.000653813	0.0018812	-0.347551	0.728178	-0.000139412	0.0025502	-0.0546669	0.956404
rs61944384	12	111952215	-0.000281862	0.0010291	-0.273892	0.784168	-0.000949271	0.00139509	-0.680437	0.496229
rs16941541	12	111953704	-0.000538053	0.00109437	-0.491654	0.622964	-0.00640581	0.0014842	-4.31601	1.59e-05
rs657197	12	111965658	-0.00159475	0.000526965	-3.02628	0.002476	-0.0049583	0.000714181	-6.94264	3.86e-12
rs80091843	12	111998206	0.000270958	0.00140551	0.192782	0.84713	-0.00272553	0.00190565	-1.43024	0.152651
rs653178	12	112007756	0.00167715	0.000426872	3.92892	8.53e-05	0.0078253	0.000578525	13.5263	1.13e-41
rs117800259	12	112015380	-0.000507382	0.00154187	-0.329068	0.742104	-0.00387862	0.0020902	-1.85562	0.0635085
rs74428042	12	112056680	-0.0017885	0.00125946	-1.42006	0.15559	-0.00594094	0.00170709	-3.48015	0.000501196
rs11065987	12	112072424	0.00172581	0.000432892	3.98669	6.7e-05	0.00674526	0.000586738	11.4962	1.4e-30
rs73203613	12	112080669	-0.000504601	0.00141506	-0.356592	0.721397	0.00342733	0.00191846	1.7865	0.07402
rs6416335	12	112081291	-0.00046907	0.00147521	-0.317969	0.750508	-0.000778939	0.00200014	-0.389443	0.696949
rs17685230	12	112091244	0.000416644	0.0013051	0.319243	0.749543	-0.00317212	0.00176877	-1.79341	0.0729091
rs17628828	12	112091356	-0.00142323	0.000806428	-1.76486	0.0775877	-1.98e-05	0.00109386	-0.0180606	0.985591
rs75694333	12	112102634	-4.91e-05	0.00147785	-0.033231	0.97349	0.00405429	0.00200409	2.02301	0.0430731
rs3742001	12	112103148	-0.00171186	0.000562556	-3.04302	0.00234241	-0.00532479	0.00076256	-6.98278	2.9e-12
rs2051792	12	112111717	0.000581613	0.00176719	0.329118	0.742067	-0.00077811	0.00239602	-0.324751	0.74537
rs666951	12	112136583	-0.00166207	0.00056335	-2.95033	0.00317455	-0.00537179	0.000763611	-7.03471	2e-12
rs627308	12	112146555	-0.00164184	0.000562877	-2.91687	0.00353589	-0.00543017	0.000762854	-7.11822	1.1e-12
rs4766897	12	112179471	0.0015611	0.000452152	3.4526	0.00055529	0.00658519	0.000612972	10.743	6.46e-27
rs77034308	12	112182876	-0.000400589	0.00143444	-0.279266	0.780041	-0.0032248	0.0019442	-1.65867	0.0971825
rs34245489	12	112186274	-0.000356114	0.00100725	-0.353551	0.723676	0.00370502	0.0013661	2.71213	0.00668568
rs118018677	12	112189001	-0.00357583	0.00125382	-2.85196	0.00434542	-0.00474854	0.00169923	-2.79452	0.00519798
rs6490294	12	112190438	-0.00176807	0.000561742	-3.14748	0.00164699	-0.0055177	0.000761505	-7.24578	4.31e-13
rs34229224	12	112197562	-0.00323974	0.00176826	-1.83217	0.0669273	-0.00330825	0.00239866	-1.37921	0.167831
rs79648590	12	112197597	-0.000623003	0.00082901	-0.751502	0.452351	-0.00470879	0.00112395	-4.18951	2.8e-05
rs886205	12	112204427	-0.00166915	0.000561526	-2.97253	0.00295381	-0.00545116	0.000761074	-7.16245	7.94e-13
rs2238151	12	112211833	-0.00144413	0.000454516	-3.17728	0.00148679	-0.00433876	0.00061613	-7.04196	1.9e-12
rs75852434	12	112212874	-0.00108345	0.00211408	-0.512492	0.608307	-0.000445795	0.00286571	-0.155562	0.876379
rs4646777	12	112230036	-0.00152608	0.000580516	-2.62882	0.00856857	-0.00586333	0.000787015	-7.45008	9.35e-14
rs16941669	12	112245637	-0.00090554	0.000692505	-1.30763	0.191	-0.00089606	0.000938864	-0.954409	0.339878
rs10161111	12	112250200	-0.000264425	0.000792157	-0.333804	0.738528	-0.00258705	0.00107409	-2.4086	0.0160145
rs12370770	12	112277084	0.00171958	0.000895873	1.91945	0.0549288	0.00414783	0.00121492	3.41406	0.000640104
rs76241901	12	112277227	0.00129298	0.00181413	0.712725	0.476016	-0.00299467	0.00245913	-1.21778	0.22331
rs4767068	12	112281013	-0.00156701	0.000560239	-2.79703	0.00515778	-0.00528569	0.000759364	-6.96068	3.39e-12
rs16941724	12	112327057	-0.00300974	0.00078064	-3.85548	0.000115528	-0.00703259	0.00105809	-6.64649	3.01e-11
rs7974772	12	112332283	-0.00158466	0.000562958	-2.81488	0.00487985	-0.0055477	0.00076296	-7.27129	3.57e-13
rs116888411	12	112339573	-0.00262633	0.00195183	-1.34557	0.178441	-0.00246438	0.00264536	-0.931586	0.351551
rs73205629	12	112341809	-0.000223484	0.00100153	-0.223142	0.823425	0.00391933	0.00135768	2.88678	0.00389228
rs73205633	12	112357085	-0.000317144	0.00140309	-0.226033	0.821176	0.00371377	0.00190209	1.95247	0.0508832
rs117614539	12	112357984	-0.00156234	0.00130091	-1.20096	0.229766	-0.00454733	0.00176426	-2.57747	0.00995309
rs3752630	12	112375990	-0.00159193	0.000563574	-2.82471	0.00473269	-0.00546716	0.000763762	-7.15819	8.19e-13
rs7976260	12	112380442	-0.000438211	0.00139218	-0.314766	0.75294	-0.00325499	0.00188687	-1.72507	0.0845156
rs7316650	12	112439664	-0.00250512	0.000730187	-3.43079	0.0006019	-0.00715756	0.000989754	-7.23166	4.78e-13
rs147970597	12	112460215	0.00361425	0.00162671	2.22181	0.0262967	0.00145433	0.0022082	0.658606	0.510149
rs12298022	12	112471090	-0.000255636	0.000788518	-0.324198	0.745789	-0.0028192	0.00106893	-2.6374	0.0083548
rs80288216	12	112471716	-0.000982204	0.000978696	-1.00358	0.31558	-0.00282101	0.00132681	-2.12615	0.0334913
rs17696736	12	112486818	0.00149891	0.000431021	3.47757	0.000506044	0.00631311	0.00058432	10.8042	3.33e-27
rs73207606	12	112495114	0.000241573	0.00127899	0.188877	0.850189	-0.00383848	0.00173326	-2.2146	0.026788
rs117102609	12	112495256	0.00157416	0.000909044	1.73166	0.0833351	0.00391594	0.00123212	3.1782	0.00148206
rs118113780	12	112513361	-0.0014198	0.00179564	-0.790692	0.429124	-0.000935973	0.0024338	-0.384573	0.700554
rs4767364	12	112521448	-0.00149378	0.000472166	-3.16367	0.00155808	-0.00414174	0.000640065	-6.47081	9.76e-11
rs73207610	12	112521849	1.54e-05	0.00128198	0.0120478	0.990387	-0.00246814	0.00173841	-1.41977	0.155675
rs56143183	12	112545374	-0.000390145	0.000899649	-0.433664	0.664533	-0.0010532	0.00121968	-0.863505	0.38786
rs7965087	12	112548562	-0.00244831	0.000729124	-3.35788	0.000785525	-0.00711153	0.000988294	-7.19577	6.23e-13
rs79680080	12	112583447	-0.00360541	0.00132025	-2.73085	0.00631744	-0.00450803	0.0017894	-2.5193	0.0117594
rs73207615	12	112590640	-8.84e-05	0.00100309	-0.0881763	0.929737	0.00396146	0.00135961	2.91368	0.00357224
rs17630235	12	112591686	0.00174998	0.000434198	4.03038	5.57e-05	0.00688881	0.000588527	11.7052	1.22e-31
rs111277819	12	112601733	-0.00236088	0.00112232	-2.10358	0.0354162	-0.00671464	0.00152134	-4.41363	1.02e-05
rs117091826	12	112629713	0.000701723	0.00180181	0.389455	0.69694	0.000460604	0.00244253	0.188577	0.850425
rs56246268	12	112630258	-0.000521818	0.00146326	-0.356613	0.721382	0.00356312	0.00198381	1.7961	0.0724789
rs57866673	12	112633304	-0.00305395	0.000780839	-3.91111	9.19e-05	-0.00713958	0.00105886	-6.74267	1.56e-11
rs61739678	12	112638486	-0.00139792	0.00177325	-0.788338	0.4305	-0.00459893	0.00240466	-1.91251	0.0558118
rs2301712	12	112641377	0.000876639	0.00175426	0.499719	0.617273	-0.00420953	0.00237774	-1.77039	0.0766629
rs1005902	12	112667675	-0.00160611	0.000472249	-3.40099	0.000671517	-0.00421512	0.000640335	-6.58268	4.63e-11
rs73207626	12	112686873	0.000488417	0.00104189	0.468781	0.639227	-0.00258608	0.0014123	-1.83111	0.0670847
rs73423237	12	112687233	0.00146502	0.00188469	0.777325	0.436968	-0.00673776	0.00255465	-2.63745	0.00835365
rs73207645	12	112735497	-0.00128316	0.000798292	-1.60738	0.107971	0.000316267	0.00108231	0.292214	0.770123
rs4357753	12	112740709	-0.00297359	0.000780171	-3.81146	0.000138174	-0.00705373	0.00105752	-6.67007	2.56e-11
rs74649344	12	112766434	-0.00143653	0.00151921	-0.945575	0.344366	-0.00798958	0.00205992	-3.87859	0.000105086
rs61941336	12	112778443	-0.000651084	0.000995559	-0.653989	0.51312	-0.00211246	0.00134965	-1.56519	0.11754
rs7135750	12	112820635	-0.000328995	0.00127888	-0.257252	0.796985	-0.00325885	0.00173362	-1.8798	0.0601367
rs75326242	12	112869780	-0.00347358	0.00126119	-2.75421	0.00588379	-0.00461597	0.00170905	-2.70089	0.00691572
rs11066301	12	112871372	0.00159492	0.000431877	3.693	0.000221664	0.00638174	0.000585236	10.9046	1.11e-27
rs75098304	12	112874179	-0.000239163	0.000783289	-0.305331	0.760114	-0.00241615	0.00106182	-2.27547	0.0228782
rs2301756	12	112890776	-0.00245881	0.000724395	-3.39429	0.000688156	-0.00673725	0.000982178	-6.8595	6.92e-12
rs41304351	12	112891203	0.000911614	0.00169756	0.537015	0.591258	-0.00226825	0.00230288	-0.984964	0.324643
rs11066313	12	112893414	0.000926007	0.00115653	0.800674	0.423321	0.0046831	0.00156851	2.98569	0.00282958
rs80279219	12	112910219	-0.000819529	0.00100606	-0.814592	0.415306	-0.00171262	0.00136372	-1.25584	0.209173
rs113499824	12	112917667	-0.00266507	0.00112209	-2.3751	0.017545	-0.00715947	0.00152091	-4.70737	2.51e-06
rs41279092	12	112924706	-0.000721004	0.000976508	-0.738349	0.460303	-0.00256003	0.00132371	-1.93399	0.0531155
rs117579443	12	112933377	-0.00364323	0.00210276	-1.73259	0.0831695	-0.00238418	0.00285273	-0.835754	0.403294
rs58116261	12	112935344	-0.00312922	0.00079038	-3.95913	7.52e-05	-0.00682727	0.00107121	-6.37343	1.85e-10
rs117179247	12	112942856	0.00276728	0.00123413	2.24229	0.0249436	0.00491805	0.00167295	2.93974	0.00328508
rs41307084	12	112946639	0.000925499	0.00197766	0.467976	0.639802	-0.0027474	0.00268051	-1.02496	0.305385
rs11615234	12	112963146	-0.000738377	0.000519083	-1.42246	0.154893	-0.000981726	0.000703625	-1.39524	0.162944
rs2384000	12	112965142	-0.00237867	0.000726951	-3.27213	0.00106753	-0.00635352	0.000985773	-6.44521	1.16e-10
rs111541819	12	112990733	-0.000270648	0.000753742	-0.359073	0.719541	-0.00220338	0.00102166	-2.15667	0.0310319
rs75513498	12	112991098	-0.00137544	0.00128788	-1.06799	0.285526	-0.00658421	0.00174549	-3.77214	0.000161887
rs2079175	12	112992423	-0.00251995	0.000762466	-3.305	0.000949867	-0.00592268	0.00103358	-5.73026	1e-08
rs233698	12	112998853	-0.00152017	0.00106606	-1.42597	0.153879	-0.00254397	0.00144486	-1.7607	0.0782904
rs11615047	12	113000685	-0.000608024	0.000684981	-0.887651	0.374729	-0.000480534	0.000929023	-0.517247	0.604984
rs726660	12	113001214	-0.0014225	0.000518834	-2.74172	0.00611216	-0.00327604	0.000703373	-4.65762	3.2e-06
rs118162036	12	113012958	0.000147285	0.00147274	0.100007	0.920338	-0.00156718	0.00199527	-0.785448	0.432191
rs12580178	12	113024793	-0.00128983	0.000456155	-2.82761	0.00469005	-0.00313639	0.000618335	-5.07231	3.93e-07
rs11612310	12	113025901	-0.000902709	0.000726301	-1.24289	0.213911	-0.000577928	0.000984822	-0.586835	0.557315
rs67436553	12	113028429	0.00122391	0.00130601	0.937133	0.348691	-0.0030865	0.00177046	-1.74333	0.0812763
rs117761474	12	113029356	0.00269101	0.001877	1.43367	0.151666	0.00210301	0.00254465	0.826443	0.408554
rs117529015	12	113030631	0.00335311	0.00133532	2.51109	0.0120365	0.00499008	0.00180927	2.75806	0.00581488
rs77185973	12	113031908	-0.000562859	0.00126554	-0.444758	0.656495	-0.0014965	0.00171561	-0.872285	0.383054
rs56098743	12	113031957	-0.000229541	0.000437952	-0.524123	0.600193	-0.00264591	0.000594032	-4.45416	8.43e-06
rs117845787	12	113032772	0.00152094	0.00122731	1.23925	0.215254	-0.00179397	0.00166387	-1.07819	0.280949
rs10850064	12	113043337	-0.000363447	0.0011592	-0.313534	0.753875	-0.00425433	0.00157137	-2.7074	0.00678164
rs35786178	12	113051062	-0.00167608	0.000860233	-1.9484	0.0513681	-0.00328921	0.00116612	-2.82063	0.00479319
rs233711	12	113054399	-0.000748891	0.000537551	-1.39315	0.163575	-0.000456946	0.000728617	-0.627142	0.530567
rs3803067	12	113055215	-0.00405232	0.00201563	-2.01045	0.044385	-0.00416483	0.00273269	-1.52408	0.12749
rs36030379	12	113068771	-0.000550693	0.000441266	-1.24798	0.212038	-0.00208117	0.00059806	-3.47986	0.000501744
rs78691875	12	113070264	-0.00190391	0.00147773	-1.2884	0.197606	-0.00341409	0.00200396	-1.70367	0.088443
rs4766986	12	113076475	0.000144479	0.00107895	0.133907	0.893476	0.00377153	0.00146244	2.57893	0.00991128
rs4766987	12	113076680	-0.000607561	0.000562588	-1.07994	0.28017	-0.00104817	0.000762501	-1.37465	0.16924
rs75479266	12	113098733	0.000936761	0.00127231	0.736271	0.461566	-0.00149555	0.0017244	-0.867286	0.385786
rs17824620	12	113100994	-0.000541294	0.000457362	-1.18351	0.236606	-0.00235702	0.000620059	-3.80128	0.00014398
rs232927	12	113112280	-0.000513426	0.000435834	-1.17803	0.238786	-0.00129046	0.000590862	-2.18404	0.0289603
rs76384738	12	113114876	-0.000473413	0.00110857	-0.427048	0.669345	-0.00153882	0.00150294	-1.02387	0.305896
rs78777545	12	113117790	-0.000279913	0.00125839	-0.222437	0.823974	-0.000846821	0.00170533	-0.496573	0.619491
rs117776523	12	113121242	0.000410328	0.00124826	0.32872	0.742367	-0.00148138	0.00169122	-0.87592	0.381074
rs78550051	12	113127059	-0.000273477	0.000894583	-0.305704	0.759831	-0.000979919	0.00121299	-0.807856	0.419174
rs10492018	12	113127404	-0.00056444	0.000480188	-1.17546	0.239813	-0.00265535	0.000650978	-4.07903	4.52e-05
rs6489851	12	113128754	-0.000148253	0.00058593	-0.253021	0.800252	0.000987186	0.000794432	1.24263	0.214005
rs117075314	12	113129465	0.000111607	0.0013147	0.0848918	0.932347	-0.00568661	0.00178249	-3.19026	0.00142159
rs2189274	12	113140041	-0.000860991	0.000528489	-1.62915	0.103281	-0.0014598	0.000716467	-2.0375	0.0416012
rs73196557	12	113156301	0.00131593	0.00136867	0.961465	0.336319	-0.00138717	0.00185606	-0.747371	0.45484
rs74597356	12	113156901	-0.000941342	0.000570755	-1.64929	0.0990888	-0.0013939	0.00077372	-1.80156	0.0716157
rs66682335	12	113158038	5.47e-05	0.000613275	0.0892488	0.928884	0.00069955	0.000831303	0.841511	0.400062
rs80216334	12	113158296	-0.00193266	0.0012829	-1.50648	0.131946	0.000300224	0.00173954	0.172588	0.862975
rs76933207	12	113159744	-0.00189405	0.00101329	-1.86921	0.061594	-0.00287928	0.00137355	-2.09623	0.0360628
rs7310066	12	113160812	-0.000546328	0.000736033	-0.74226	0.45793	-0.00141601	0.000997929	-1.41895	0.155915
rs10744782	12	113166569	0.000676489	0.000467884	1.44585	0.148221	0.00365701	0.000634835	5.76056	8.39e-09
rs4766651	12	113173009	-0.000305084	0.000614221	-0.4967	0.619401	-0.00195083	0.000832572	-2.34314	0.0191227
rs3803064	12	113173494	-0.000549689	0.000432305	-1.27153	0.203542	-0.00253842	0.000586098	-4.33105	1.48e-05
rs56097650	12	113195914	0.000335215	0.000621355	0.53949	0.589549	-0.000434666	0.000842464	-0.515946	0.605892
rs3803061	12	113215452	0.000276706	0.000520326	0.531793	0.59487	0.000841111	0.00070541	1.19237	0.233116
rs7133792	12	113218199	0.000322931	0.000630088	0.512517	0.60829	0.00132565	0.000854036	1.55222	0.12061
rs117603647	12	113219606	0.00119827	0.002082	0.575536	0.564929	-0.000202647	0.00282264	-0.0717933	0.942766
rs4767009	12	113220266	0.000408037	0.000965172	0.422761	0.67247	6.74e-05	0.0013084	0.051538	0.958897
rs3825203	12	113222700	-0.000375179	0.000711654	-0.527193	0.59806	-0.000940406	0.000964971	-0.974543	0.329788
rs61942338	12	113225207	0.000691828	0.00124465	0.555843	0.578319	-0.00530782	0.00168754	-3.1453	0.0016593
rs75367349	12	113229609	-0.000941659	0.00127788	-0.73689	0.46119	0.00272066	0.00173266	1.57022	0.116365
rs11066416	12	113232252	0.000640529	0.000965351	0.663519	0.506999	5.14e-05	0.00130864	0.0392516	0.96869
rs734400	12	113232964	-0.00474886	0.00209715	-2.26444	0.0235479	-0.00426197	0.00284306	-1.49908	0.133855
rs10492023	12	113233675	-0.00127134	0.00101388	-1.25393	0.209869	0.000804315	0.00137473	0.58507	0.558501
rs7132088	12	113235279	-0.000675007	0.000431524	-1.56424	0.117762	-0.00257849	0.000584948	-4.40807	1.04e-05
rs11066417	12	113235322	-0.000556159	0.00182704	-0.304405	0.760819	0.00205031	0.00247604	0.828062	0.407636
rs7976649	12	113238026	-0.000244075	0.00072483	-0.336734	0.736318	0.00015792	0.000982565	0.160722	0.872312
rs3782878	12	113238694	-8.47e-06	0.00209188	-0.00404945	0.996769	0.00744494	0.00283618	2.62499	0.00866558
rs112771988	12	113253626	0.000506145	0.00137379	0.36843	0.712553	0.00467942	0.00186237	2.51261	0.0119846
rs61942343	12	113255442	0.00122206	0.00125711	0.972116	0.330994	-0.00469687	0.0017043	-2.75589	0.00585363
rs73198777	12	113255639	3.01e-05	0.000779586	0.0385899	0.969217	0.000757371	0.00105698	0.716544	0.473656
rs10774663	12	113257413	0.000638978	0.000735021	0.869333	0.384666	0.00103563	0.000996216	1.03957	0.298542
rs4766657	12	113257620	-0.0041215	0.00195246	-2.11093	0.0347791	-0.00360079	0.00264719	-1.36023	0.173757
rs739835	12	113259208	-6.09e-05	0.000900674	-0.0676294	0.946081	-0.000235806	0.00122061	-0.193187	0.846813
rs739832	12	113259861	0.000835269	0.000717005	1.16494	0.244044	0.000763176	0.000971776	0.785341	0.432254
rs138932303	12	113261782	-0.00215923	0.00153461	-1.40702	0.159422	-0.00280713	0.00208017	-1.34947	0.177187
rs7139170	12	113263518	0.000111781	0.000469973	0.237847	0.812	0.000631963	0.000637249	0.991705	0.321342
rs7139283	12	113263553	0.00053509	0.000446447	1.19855	0.230703	0.00133961	0.00060515	2.21367	0.026852
rs7297436	12	113263569	0.000385665	0.000451847	0.853531	0.393366	0.00144858	0.000612545	2.36486	0.0180375
rs79602559	12	113263651	-0.0011931	0.000851359	-1.4014	0.161095	-0.00262653	0.00115437	-2.27529	0.022889
rs116092857	12	113266855	-0.00233666	0.00128183	-1.82291	0.0683183	-0.000731654	0.00173745	-0.421108	0.673676
rs7961650	12	113267819	-0.000129467	0.000569032	-0.227521	0.820019	-0.00299216	0.000771723	-3.87724	0.000105671
rs10492024	12	113269412	-0.000183867	0.00044003	-0.417852	0.676056	-0.000890746	0.000596484	-1.49333	0.135352
rs35853738	12	113271093	-5.67e-05	0.00045405	-0.124877	0.900621	-0.00113827	0.000615596	-1.84905	0.0644517
rs10492026	12	113273490	0.000364742	0.00110867	0.328992	0.742162	0.001492	0.00150256	0.992977	0.320722
rs1029484	12	113285073	-0.000277637	0.000435981	-0.636809	0.52425	-0.000882287	0.000591069	-1.4927	0.135518
rs116930312	12	113288645	-0.00153147	0.00131192	-1.16735	0.243072	-0.00184154	0.00177913	-1.03508	0.300631
rs3782872	12	113294169	-0.00115455	0.00182421	-0.632907	0.526795	-0.0027945	0.0024738	-1.12964	0.258629
rs11066435	12	113297695	0.000621528	0.000864879	0.71863	0.472369	0.0025416	0.00117264	2.16741	0.0302042
rs117815957	12	113302754	0.000710569	0.00122336	0.580832	0.561354	-0.000959727	0.00165849	-0.578674	0.56281
rs58255526	12	113304801	-0.000963916	0.00144242	-0.668265	0.503965	-0.000259387	0.00195557	-0.13264	0.894478
rs35986022	12	113315391	-0.000327162	0.000738019	-0.443298	0.65755	0.00253316	0.00100053	2.53183	0.0113476
rs11614942	12	113315737	-9.48e-05	0.000649687	-0.145875	0.884021	-0.00150799	0.000880875	-1.71192	0.0869127
rs73203212	12	113316372	-0.000310826	0.00102675	-0.302727	0.762098	0.000947356	0.00139098	0.68107	0.495827
rs78010789	12	113317826	-0.0020186	0.00107603	-1.87597	0.0606608	-0.00279806	0.00145839	-1.91859	0.0550368
rs10850088	12	113319778	-0.000232012	0.000435544	-0.532696	0.594244	-0.000842083	0.000590448	-1.42618	0.153818
rs7979081	12	113325396	-0.000228489	0.000437976	-0.521693	0.601885	-0.000744263	0.000593793	-1.25341	0.210059
rs10744784	12	113328512	-0.000180228	0.000439821	-0.409775	0.681971	-0.000798389	0.000596448	-1.33857	0.180711
rs2240192	12	113335687	-2.84e-05	0.000903599	-0.0314483	0.974912	0.000260165	0.00122477	0.212419	0.83178
rs117834443	12	113336042	0.000470801	0.00136656	0.344515	0.730459	-0.00108968	0.00185219	-0.588321	0.556317
rs7965538	12	113341598	0.000234379	0.00052942	0.442709	0.657976	0.000728638	0.000717751	1.01517	0.310027
rs2240190	12	113346127	0.00147322	0.00133863	1.10054	0.271097	-0.000722184	0.00181497	-0.397903	0.690702
rs34137742	12	113348661	0.000608204	0.000607645	1.00092	0.316866	0.000176662	0.000823595	0.214501	0.830156
Affx-6897384	12	113348870	8.69e-05	0.000431599	0.201425	0.840366	0.000144131	0.000585065	0.246351	0.805411
rs10774671	12	113357193	-0.00024491	0.000446868	-0.548059	0.583652	-0.000138727	0.00060564	-0.229059	0.818823
Affx-6897469	12	113357209	-0.000264225	0.000446695	-0.591512	0.554178	-0.000151115	0.000605551	-0.249549	0.802936
rs1051042	12	113357237	-0.000187918	0.000457435	-0.410807	0.681214	-0.000178391	0.000619922	-0.287764	0.773528
rs2660	12	113357442	-0.00026452	0.000446319	-0.59267	0.553402	-8.89e-05	0.000605038	-0.147007	0.883126
rs17238020	12	113364126	0.00093822	0.00107974	0.868934	0.384884	0.00164035	0.00146415	1.12034	0.262568
rs76851111	12	113366308	3.35e-05	0.0019596	0.0170873	0.986367	-0.00351538	0.00265675	-1.32319	0.185774
rs7135579	12	113366882	-0.000900829	0.000675256	-1.33405	0.182187	-0.000741492	0.000915488	-0.809941	0.417975
rs7968145	12	113369644	-0.000233433	0.000880706	-0.265052	0.79097	0.00128236	0.00119387	1.07412	0.282771
Affx-35293132	12	113376388	-2.02e-05	0.000454084	-0.0444209	0.964569	-0.00029366	0.000615394	-0.477189	0.633228
rs12819767	12	113379390	5.88e-05	0.00148896	0.0395071	0.968486	0.00124984	0.00201835	0.619242	0.535758
rs116951660	12	113379509	0.00171541	0.00203342	0.843606	0.39889	0.00100133	0.00275798	0.363068	0.716555
rs2269899	12	113381956	0.000156168	0.000449552	0.347386	0.728301	7e-05	0.000609384	0.114871	0.908548
rs7961128	12	113385246	7.3e-05	0.000428132	0.170421	0.864679	0.000348313	0.00058047	0.600052	0.548472
rs2285933	12	113386779	-0.000126153	0.000478883	-0.263432	0.792218	-0.00027195	0.000649321	-0.418822	0.675347
rs112046697	12	113387500	0.00240108	0.00151369	1.58624	0.112686	-0.000705991	0.0020518	-0.344083	0.730784
rs11066461	12	113402297	-4.78e-05	0.000561321	-0.0852292	0.932079	0.000100205	0.000760931	0.131688	0.895231
rs61942233	12	113403675	-0.000357113	0.00174084	-0.205138	0.837465	5.75e-05	0.00236093	0.024347	0.980576
rs80176230	12	113405152	0.000759953	0.0012967	0.586066	0.557832	0.000318707	0.00175773	0.181317	0.856119
rs45562445	12	113409701	-0.000578852	0.00177358	-0.326375	0.744141	-0.00310199	0.00240294	-1.29092	0.196734
rs7306146	12	113412928	-0.00018313	0.000477824	-0.383258	0.701529	-0.000216138	0.000647909	-0.333593	0.738687
rs71442750	12	113424003	-0.000115861	0.000525598	-0.220437	0.825531	-0.000274771	0.000712407	-0.385694	0.699724
rs1293768	12	113424501	0.000216241	0.000458103	0.472036	0.636902	0.000550217	0.000621031	0.885974	0.375632
rs1293764	12	113425679	8.44e-05	0.000455759	0.185186	0.853084	0.000574358	0.000617797	0.929687	0.352534
rs1293762	12	113430836	6.5e-05	0.000428784	0.151516	0.879569	0.000319747	0.000581512	0.549856	0.582419
rs34941832	12	113436454	-0.000256906	0.000634033	-0.405194	0.685335	-0.000178707	0.000859331	-0.20796	0.83526
rs2239193	12	113436823	0.00039872	0.000900763	0.442646	0.658022	-0.00206545	0.00122125	-1.69126	0.0907885
rs74947467	12	113437978	6.16e-05	0.000779891	0.0789948	0.937037	-0.000313965	0.00105694	-0.297051	0.766428
rs916973	12	113447103	-0.000262268	0.000807876	-0.324639	0.745455	-6.77e-05	0.00109512	-0.06183	0.950698
rs15895	12	113448288	0.000200833	0.00044586	0.45044	0.652394	0.000925344	0.00060464	1.5304	0.125918
rs10774681	12	113450032	-0.00024599	0.000433562	-0.56737	0.570463	-0.000329386	0.000587768	-0.560401	0.575207
rs117904090	12	113452759	-0.00113382	0.00112492	-1.00791	0.313497	0.000166034	0.00152493	0.10888	0.913298
rs2428628	12	113459618	4.7e-05	0.000503901	0.093345	0.92563	-0.000756781	0.00068376	-1.10679	0.268384
rs75039517	12	113460773	0.00173111	0.00179151	0.966288	0.333901	0.000457817	0.00242747	0.188598	0.850408
rs118089709	12	113465411	0.00162339	0.00136886	1.18595	0.235643	-0.000805237	0.0018551	-0.434066	0.664241
rs78313124	12	113466145	0.000462109	0.000874972	0.528142	0.597401	0.000196276	0.00118619	0.165467	0.868576
rs3825201	12	113469275	-0.000290856	0.000438977	-0.662576	0.507603	-0.000207174	0.000595171	-0.348092	0.727771
rs1316424	12	113478149	-0.000539348	0.000446167	-1.20885	0.226723	-0.0004929	0.00060483	-0.814939	0.415108
rs75860510	12	113479434	0.000841069	0.00164809	0.51033	0.60982	0.00216113	0.00223424	0.967281	0.333404
rs11610363	12	113482205	0.000539373	0.000519122	1.03901	0.298801	0.000161289	0.0007038	0.229169	0.818737
rs11613253	12	113483865	-4.6e-06	0.000480075	-0.00957432	0.992361	0.000405159	0.000651012	0.622353	0.53371
rs1732785	12	113496313	6.3e-05	0.000479898	0.131374	0.89548	0.000556532	0.000650619	0.855389	0.392337
rs57893303	12	113497945	-0.000928894	0.000716876	-1.29575	0.195062	-0.000595347	0.000972075	-0.61245	0.540241
rs733174	12	113498345	-0.00101916	0.000574196	-1.77493	0.0759105	-0.000834265	0.000778313	-1.07189	0.283771
rs61942305	12	113499180	4.07e-05	0.000771626	0.0527756	0.957911	0.00253533	0.00104611	2.42358	0.015369
rs1902953	12	113500128	-0.000418899	0.000458077	-0.914473	0.360469	-0.000172053	0.000621028	-0.277046	0.781745
rs73427738	12	113503198	0.000269659	0.00098579	0.273546	0.784434	-0.00356962	0.00133657	-2.67073	0.0075691
rs76733744	12	113507646	-0.000152246	0.00167232	-0.0910385	0.927462	0.000697135	0.00226695	0.307521	0.758447
rs11611469	12	113507983	-0.000122174	0.000498868	-0.244903	0.806531	-0.000592406	0.00067636	-0.875874	0.381099
rs79438468	12	113508064	0.00123905	0.0009376	1.32151	0.186331	0.00419368	0.00127114	3.29914	0.000969924
rs2254306	12	113510037	0.000589595	0.000451812	1.30496	0.191909	0.000224144	0.000612609	0.365884	0.714452
rs12815873	12	113512585	0.000110729	0.000904216	0.122459	0.902536	0.000959619	0.00122566	0.782942	0.433662
rs4767062	12	113514789	-0.00160784	0.00142347	-1.12952	0.258678	-0.00262301	0.00192972	-1.35927	0.174063
rs73205294	12	113521077	-0.000331924	0.000866883	-0.382894	0.701799	0.0002788	0.0011751	0.237257	0.812458
rs2701623	12	113522774	5.4e-05	0.000448908	0.12037	0.90419	0.000508664	0.000608753	0.835582	0.403391
rs61942310	12	113524564	0.000132959	0.000630976	0.210719	0.833106	0.00228929	0.000855615	2.6756	0.00745988
rs11066491	12	113524987	-0.000122959	0.000788073	-0.156025	0.876013	0.00129052	0.00106849	1.20779	0.227127
rs1674119	12	113526104	-0.000742521	0.00052848	-1.40501	0.160018	-0.000388632	0.000716436	-0.542452	0.587508
rs80204171	12	113535755	-0.000368816	0.00136231	-0.270727	0.786601	0.000784271	0.00184688	0.424647	0.671094
rs1674096	12	113536196	-0.000261011	0.000510294	-0.511492	0.609007	-0.000232342	0.000691656	-0.335921	0.736931
rs1674098	12	113537126	0.000991576	0.000915837	1.0827	0.278943	0.00103353	0.00124149	0.832491	0.405132
rs12425097	12	113540717	-0.000839418	0.000586391	-1.4315	0.152288	-0.000668774	0.000795161	-0.841055	0.400318
rs1902955	12	113548243	0.000693958	0.000437201	1.58728	0.112451	0.000922573	0.000592836	1.5562	0.119661
rs1284879	12	113553481	-0.000168018	0.000511166	-0.328696	0.742386	4.17e-05	0.000693154	0.0602032	0.951994
rs17700336	12	113554689	-0.000263584	0.000571768	-0.460999	0.6448	0.000542856	0.000775166	0.700309	0.483735
rs1284882	12	113555547	0.000123367	0.00117351	0.105126	0.916276	0.00144246	0.00159132	0.906451	0.364698
rs78888236	12	113558729	0.00131036	0.000990021	1.32357	0.185649	-0.00165351	0.00134141	-1.23267	0.217701
rs1379864	12	113562475	0.0012595	0.00205878	0.611774	0.540688	-7.18e-06	0.00279143	-0.00257353	0.997947
rs73207092	12	113563670	0.000467886	0.00165077	0.283435	0.776843	-0.000105878	0.00223888	-0.0472906	0.962282
rs146551951	12	113565637	0.000819916	0.00210502	0.389505	0.696903	-0.00273546	0.00285358	-0.958607	0.337757
rs34598602	12	113565933	-0.000373623	0.00082425	-0.453288	0.650341	-0.000109449	0.00111759	-0.097933	0.921986
rs113003385	12	113568531	0.000608547	0.000809218	0.752018	0.452041	0.00332873	0.00109704	3.03428	0.00241132
rs73207101	12	113569737	-0.000864745	0.000744732	-1.16115	0.245582	-0.000213263	0.00100965	-0.211225	0.832712
rs7960087	12	113573237	-0.00072309	0.00102819	-0.703263	0.481892	-0.00128617	0.00139376	-0.922805	0.35611
rs3759378	12	113574274	8.61e-05	0.000753171	0.114251	0.909039	3.34e-05	0.00102118	0.032677	0.973932
rs73208704	12	113574608	-0.000306486	0.000822069	-0.372823	0.70928	-9.89e-05	0.00111461	-0.0887232	0.929302
rs117089794	12	113575914	-0.00113022	0.00175569	-0.643744	0.519742	0.00236499	0.00238008	0.993661	0.320389
rs78075129	12	113586615	-0.000209862	0.000714111	-0.293878	0.768851	-0.000359935	0.000967786	-0.371916	0.709956
rs61738692	12	113589762	-9.6e-05	0.000840087	-0.114316	0.908987	-0.000496327	0.00113881	-0.435828	0.662962
rs61941433	12	113599866	7.44e-06	0.000835262	0.00891184	0.992889	-0.000706787	0.00113281	-0.623924	0.532678
rs11564	12	113600940	-4.8e-05	0.000840455	-0.057072	0.954488	-0.000446805	0.00113935	-0.392157	0.694943
rs4767064	12	113606389	0.000865704	0.000443323	1.95276	0.0508486	0.00148053	0.000600883	2.46392	0.0137433
rs78501032	12	113610489	0.000675657	0.00186018	0.363222	0.716439	0.00217074	0.0025219	0.860756	0.389373
rs28365931	12	113622716	0.000162916	0.00155018	0.105095	0.916301	-0.00277382	0.00210164	-1.31983	0.186892
rs34831139	12	113629471	-0.000260709	0.000839993	-0.31037	0.75628	-0.000386269	0.00113917	-0.339078	0.734551
rs1043845	12	113629949	-0.0004577	0.000465007	-0.984285	0.324976	-0.000476235	0.000630547	-0.755273	0.450086
rs113499502	12	113629960	0.00118071	0.0014607	0.808317	0.418909	-0.00177079	0.0019806	-0.894069	0.371286
rs80057348	12	113637884	-0.000850932	0.00212031	-0.401325	0.688181	0.00497436	0.0028737	1.73099	0.0834541
rs34767568	12	113640222	-0.000538585	0.0007053	-0.763626	0.445091	0.000254296	0.000956143	0.26596	0.79027
rs61943578	12	113658847	-2.23e-05	0.0008434	-0.0263815	0.978953	-0.000310465	0.00114342	-0.271524	0.785988
rs7297130	12	113659260	6.8e-05	0.000833706	0.0815038	0.935041	-0.000590388	0.00113034	-0.522313	0.601453
rs77255906	12	113673962	0.00183818	0.00103234	1.7806	0.0749796	-0.00279333	0.00139934	-1.99618	0.0459155
rs7316638	12	113681915	-8.66e-05	0.0015163	-0.0570852	0.954477	0.00520136	0.00205683	2.52882	0.0114451
rs76385173	12	113692191	-9.66e-05	0.00107934	-0.0894921	0.928691	-0.000709773	0.00146324	-0.485068	0.627628
rs61943604	12	113700738	-0.000117346	0.000833994	-0.140704	0.888104	-0.000579308	0.00113069	-0.512349	0.608407
rs117034294	12	113701828	0.000949622	0.00155113	0.612211	0.540399	-4.97e-05	0.00210224	-0.0236489	0.981133
rs76515586	12	113704943	-0.000274976	0.00131896	-0.208479	0.834855	-3.69e-05	0.00178797	-0.0206369	0.983535
rs12816474	12	113712543	0.0018324	0.00130575	1.40334	0.160517	0.00158387	0.00177075	0.894466	0.371073
rs77493462	12	113718521	0.00237373	0.00119854	1.98052	0.0476458	0.000241873	0.00162501	0.148844	0.881677
rs61072681	12	113724514	-0.000212266	0.00158484	-0.133935	0.893454	-0.00174868	0.00214877	-0.813804	0.415758
rs74471600	12	113727436	-0.000416327	0.000652609	-0.637942	0.523512	-0.00144312	0.000884845	-1.63093	0.102907
rs11614436	12	113728622	0.000163804	0.00150483	0.108852	0.91332	0.00089471	0.00203923	0.43875	0.660843
rs61943640	12	113729210	-6.99e-05	0.00204205	-0.0342433	0.972683	0.000438124	0.00276781	0.158292	0.874227
rs7966103	12	113740467	-0.00035955	0.000688651	-0.522108	0.601596	-0.000512985	0.000933153	-0.549733	0.582503
rs10774689	12	113752090	4.09e-05	0.000436135	0.0936944	0.925352	0.000897775	0.000591301	1.51831	0.128938
rs113759378	12	113752128	0.00146904	0.000941561	1.56021	0.11871	0.0039919	0.00127619	3.12798	0.00176027
rs73192857	12	113755478	-0.000728737	0.000904909	-0.805315	0.420638	0.000919538	0.0012269	0.749483	0.453567
rs16942745	12	113758166	0.00179515	0.00144322	1.24385	0.213556	0.000675647	0.00195671	0.345298	0.729871
rs71465896	12	113767553	-0.000635815	0.000974303	-0.652584	0.514025	-3.76e-05	0.00132068	-0.0284619	0.977294
rs7962389	12	113769762	-5.87e-05	0.000625169	-0.0939021	0.925187	-0.000193964	0.000848111	-0.228701	0.819101
rs111810482	12	113776598	0.000104389	0.00112335	0.0929265	0.925962	0.00253371	0.0015235	1.66308	0.0962973
rs117560570	12	113777547	0.00103259	0.001169	0.883312	0.377068	0.00177805	0.00158463	1.12207	0.261835
rs16934257	12	113784359	-0.000689471	0.000818331	-0.842534	0.39949	-0.00041415	0.00110961	-0.37324	0.70897
rs80311476	12	113787264	-0.000103618	0.000713933	-0.145137	0.884603	0.00185159	0.000967883	1.91304	0.0557444
rs78082911	12	113790796	-6.01e-05	0.00077374	-0.0777075	0.938061	-0.000519093	0.00104909	-0.494802	0.62074
rs7953951	12	113793960	0.000297356	0.00101244	0.293702	0.768986	-0.000574911	0.00137272	-0.418812	0.675354
rs55901386	12	113797241	-0.000970998	0.000773869	-1.25473	0.209577	-0.00175044	0.00104894	-1.66878	0.0951629
rs117643630	12	113806695	0.00147355	0.00207533	0.71003	0.477686	-0.00317575	0.00281347	-1.12877	0.258997
rs35526182	12	113809229	-0.000435096	0.00100258	-0.433976	0.664306	-0.000949251	0.00135943	-0.69827	0.485009
rs117909277	12	113815478	0.00117088	0.000984129	1.18976	0.234142	-0.00045124	0.00133388	-0.338291	0.735144
rs116922807	12	113822289	-0.00103917	0.000839419	-1.23796	0.21573	0.000542557	0.00113809	0.476728	0.633556
rs12425042	12	113825679	-0.000705287	0.000611254	-1.15384	0.248568	-0.00171858	0.00082854	-2.07423	0.0380591
rs73194896	12	113836715	-0.000280655	0.000544665	-0.51528	0.606357	-0.00167482	0.000738475	-2.26795	0.023333
rs76414718	12	113847470	-0.000788759	0.00155639	-0.506788	0.612304	0.00112674	0.0021101	0.533975	0.593359
rs111711423	12	113848323	0.000609434	0.000732104	0.832441	0.405161	0.00143554	0.00099288	1.44584	0.148224
rs12831421	12	113850069	-0.000374547	0.00119573	-0.313237	0.754101	-0.000295295	0.00162128	-0.182137	0.855476
rs16942799	12	113863514	3.56e-05	0.00114096	0.0312143	0.975099	-0.000287692	0.0015467	-0.186004	0.852442
rs112655099	12	113866109	-0.0015058	0.00164907	-0.913118	0.361181	0.00160289	0.00223771	0.716309	0.473801
rs16934262	12	113878391	0.000100701	0.00102531	0.0982158	0.921761	0.0019338	0.00139001	1.39121	0.164162
rs78239048	12	113883548	-0.000390334	0.00153833	-0.253739	0.799698	0.00225586	0.00208562	1.08162	0.279422
rs80268994	12	113887017	-0.000539217	0.00147168	-0.366395	0.71407	0.00147135	0.00199505	0.737497	0.460821
rs73196811	12	113894197	-0.00104119	0.00123573	-0.842575	0.399467	0.000860443	0.00167519	0.513637	0.607506
rs202131487	12	113901232	0.000467013	0.00193166	0.241767	0.808961	1.89e-05	0.00261844	0.00723262	0.994229
Affx-35790586	12	113901380	0.000484042	0.00142935	0.338646	0.734877	-0.00295558	0.00193727	-1.52564	0.127101
rs61930469	12	113903737	0.000389852	0.0013198	0.295387	0.767698	-0.000616033	0.00178944	-0.344261	0.73065
rs118136281	12	113905453	0.00177386	0.00107855	1.64466	0.100041	-0.000176904	0.00146189	-0.12101	0.903683
rs139906449	12	113906140	-0.00108253	0.00177807	-0.608822	0.542643	-0.00236878	0.00241058	-0.98266	0.325776
rs68023461	12	113906578	-0.000279328	0.000537594	-0.519589	0.603351	-0.000584644	0.000728755	-0.80225	0.422409
rs74829413	12	113907877	-0.0013407	0.000819802	-1.6354	0.101966	-0.000704639	0.0011115	-0.633954	0.526111
rs3809168	12	113911365	-0.000886794	0.000752403	-1.17862	0.238552	-0.000777524	0.00102012	-0.762187	0.445949
rs79603423	12	113919973	-0.000107306	0.0014845	-0.072284	0.942376	0.00164063	0.00201226	0.81532	0.41489
rs12427363	12	113928209	-0.00073474	0.000636388	-1.15455	0.248277	-8.24e-05	0.000862933	-0.0955163	0.923905
rs78220557	12	113931880	-0.000985048	0.00178929	-0.550524	0.581961	0.00019674	0.00242609	0.0810936	0.935368
rs10850140	12	113936372	0.00126412	0.00180312	0.701071	0.483259	0.00145359	0.00244638	0.594182	0.552391
rs74448946	12	113936700	0.00088394	0.00187317	0.471896	0.637002	-0.00215346	0.0025408	-0.847554	0.396687
rs76767467	12	113937518	-0.000929188	0.00130298	-0.713126	0.475768	0.00120988	0.00176635	0.68496	0.49337
rs75753760	12	113939698	0.000149982	0.000687811	0.218056	0.827385	0.000101472	0.000932364	0.108833	0.913335
rs10850143	12	113941699	0.000726218	0.000732684	0.991175	0.321601	0.00103588	0.000993215	1.04296	0.296967
rs75074167	12	113944788	0.000975184	0.00123246	0.791249	0.428799	-0.000594686	0.00167087	-0.355914	0.721905
rs78858557	12	113947170	-0.000185581	0.00117881	-0.15743	0.874906	-0.00157367	0.00159825	-0.984621	0.324811
rs874766	12	113948160	-0.000192097	0.000508471	-0.377794	0.705584	0.00037072	0.000689445	0.537708	0.590779
rs1895981	12	113949341	-0.000443798	0.000583408	-0.760699	0.446837	-0.000842072	0.000790755	-1.0649	0.286924
rs7315016	12	113949437	-8.24e-05	0.000502659	-0.163994	0.869736	-0.000223486	0.000681405	-0.327977	0.742929
rs66466626	12	113950171	-0.000272495	0.00103852	-0.262387	0.793023	-0.000778659	0.00140781	-0.553102	0.580194
rs73430173	12	113950265	0.000250472	0.000639644	0.39158	0.695369	0.000688269	0.00086719	0.793677	0.427384
rs117761189	12	113950480	-0.000967045	0.00154377	-0.62642	0.53104	5.37e-05	0.00209319	0.0256607	0.979528
rs80177663	12	113950794	-0.00202411	0.00124612	-1.62433	0.104306	-0.00198887	0.00168919	-1.17741	0.239033
rs4767090	12	113955988	-0.000464487	0.000478025	-0.971679	0.331211	-0.000875943	0.000648027	-1.35171	0.17647
rs7955152	12	113958452	-0.000310951	0.00044423	-0.699979	0.483941	-0.00100909	0.000602166	-1.67576	0.0937866
rs7137988	12	113959199	-0.000504125	0.000928171	-0.543138	0.587035	0.00100015	0.00125852	0.794699	0.426789
rs12366995	12	113962360	-0.000210702	0.000508937	-0.414005	0.678871	-0.000798059	0.00068997	-1.15666	0.247413
rs61930499	12	113970570	-0.00200366	0.00214517	-0.934033	0.350288	-0.00216455	0.00290916	-0.744046	0.456849
rs6489902	12	113971256	-2.85e-05	0.000477671	-0.0595919	0.952481	0.000203081	0.00064759	0.313595	0.753829
rs2098922	12	113976367	0.000332464	0.000431965	0.769656	0.441505	-0.000560841	0.000585581	-0.95775	0.33819
rs117005609	12	113977874	-0.00177357	0.00150103	-1.18157	0.237378	0.00212858	0.00203462	1.04618	0.295478
rs116976487	12	113978701	2.11e-06	0.0013029	0.00161618	0.99871	0.000776137	0.00176671	0.439312	0.660436
rs11066587	12	113979656	0.000821887	0.000970286	0.847057	0.396964	0.00023883	0.00131556	0.181542	0.855942
rs4767095	12	113980152	0.000667128	0.000552198	1.20813	0.226997	-0.000337248	0.0007485	-0.450565	0.652303
rs4387395	12	113985962	0.000882534	0.0005666	1.5576	0.11933	-0.000467576	0.000768161	-0.608695	0.542727
rs7315951	12	113988374	0.00101675	0.000742394	1.36956	0.170826	0.000307577	0.00100632	0.305644	0.759876
rs1863534	12	113988522	-0.000979051	0.000471724	-2.07547	0.0379435	-0.000541414	0.000639564	-0.846537	0.397254
rs12425818	12	113988559	-0.000128682	0.000505262	-0.254684	0.798968	-0.000656528	0.000684846	-0.958651	0.337735
rs1863535	12	113988614	0.000385835	0.000430082	0.897119	0.369656	0.000485995	0.000583078	0.8335	0.404564
rs10850152	12	113989621	0.000321688	0.000428235	0.751194	0.452537	0.000465714	0.0005805	0.802263	0.422402
rs75025504	12	113990558	-0.000245409	0.00123136	-0.199299	0.842029	0.00268351	0.00166939	1.60748	0.10795
rs76452216	12	113990820	-0.000162107	0.00133635	-0.121306	0.903449	-0.00189527	0.00181196	-1.04598	0.295573
rs58375042	12	113994344	-4.35e-05	0.000451629	-0.0962161	0.923349	0.00012879	0.000612219	0.210366	0.833382
rs10850158	12	113996951	0.000302514	0.000433568	0.697731	0.485346	0.000705652	0.00058778	1.20054	0.229932
rs17654896	12	114000478	-0.000285357	0.00118076	-0.241673	0.809034	-0.000785127	0.00160089	-0.490431	0.623829
rs74812524	12	114003306	9.94e-05	0.00143374	0.0693198	0.944735	-0.0012001	0.00194323	-0.617584	0.53685
rs117077409	12	114012160	0.00157436	0.00198781	0.792008	0.428357	0.00023687	0.00269531	0.0878821	0.92997
rs73201037	12	114013021	9.14e-05	0.00124446	0.0734758	0.941428	0.000429642	0.0016874	0.254617	0.799019
Affx-6906095	12	114018443	0.000146386	0.000443304	0.330215	0.741238	6.24e-05	0.000601143	0.103815	0.917317
rs73201045	12	114022968	0.00164126	0.000734864	2.23341	0.0255223	0.00222669	0.000996275	2.23502	0.0254169
rs145660434	12	114023210	0.00155253	0.00138897	1.11776	0.263672	0.000929226	0.00188285	0.49352	0.621646
rs1426443	12	114030511	-0.00242614	0.00104514	-2.32136	0.0202682	-0.00222254	0.00141672	-1.5688	0.116697
rs1469314	12	114036027	0.000331713	0.000463896	0.71506	0.474573	4.8e-05	0.000629244	0.0762516	0.939219
rs933872	12	114039833	-0.000442656	0.000459694	-0.962937	0.33558	-0.00187635	0.00062312	-3.01122	0.00260222
rs76736959	12	114039999	0.000924809	0.00113117	0.81757	0.413603	-0.00137144	0.00153346	-0.894339	0.371141
rs56138825	12	114040753	0.000608713	0.000538727	1.12991	0.258515	0.000453538	0.000730273	0.621052	0.534566
rs4766691	12	114042206	1.84e-07	0.000478537	0.000384015	0.999694	-0.00165174	0.000648897	-2.54546	0.0109139
rs11066638	12	114047575	0.00109432	0.000691248	1.5831	0.113399	0.00235962	0.000937015	2.51823	0.0117953
rs76459608	12	114050090	-0.00109963	0.00165649	-0.663835	0.506797	-0.0025623	0.002246	-1.14083	0.253943
rs12825782	12	114054744	0.000203921	0.000492123	0.414369	0.678604	0.00205736	0.000667138	3.08386	0.00204351
rs11608673	12	114056775	0.00122496	0.00108721	1.12671	0.259868	-0.00172988	0.00147383	-1.17373	0.240503
rs11066652	12	114066344	0.000723518	0.000464433	1.55785	0.119269	-4.96e-06	0.000629521	-0.00787434	0.993717
rs77450804	12	114067278	0.00165161	0.00159234	1.03722	0.299633	-0.00323722	0.00215795	-1.50014	0.133579
rs61930557	12	114074125	0.000469717	0.00125172	0.375257	0.707469	-0.000761324	0.00169773	-0.448435	0.653839
rs11066656	12	114075610	0.000428045	0.00170744	0.250694	0.802051	-0.00583787	0.00231469	-2.5221	0.0116662
rs79714797	12	114076404	0.000769224	0.000676577	1.13693	0.255567	-0.00087825	0.000917324	-0.957405	0.338364
rs10850188	12	114080945	0.000317093	0.000486296	0.652058	0.514364	0.00179117	0.000659372	2.71648	0.00659847
rs10850190	12	114081511	0.000830673	0.000563715	1.47357	0.140598	0.000614719	0.000764395	0.804191	0.421288
rs11832202	12	114085101	-0.000304025	0.000612697	-0.496207	0.619749	-0.000990758	0.000830308	-1.19324	0.232776
rs117035172	12	114086648	-0.000970837	0.00117622	-0.825389	0.409152	2.8e-05	0.00159435	0.0175609	0.985989
rs56409216	12	114088832	-0.00106089	0.00111752	-0.949326	0.342456	-0.00195467	0.00151519	-1.29004	0.197037
rs36024181	12	114091787	-0.000393254	0.000794821	-0.49477	0.620763	0.000155559	0.00107734	0.144391	0.885192
rs249065	12	114097186	-0.000484286	0.000564006	-0.858655	0.390531	-0.000841942	0.000765222	-1.10026	0.27122
rs643140	12	114100415	7.1e-05	0.000534608	0.132765	0.894379	-0.000913613	0.000724678	-1.26072	0.207412
rs11066666	12	114100660	0.000775059	0.000597253	1.29771	0.194389	0.00154473	0.00080963	1.90795	0.056399
rs565559	12	114106177	-0.00034315	0.00043088	-0.796394	0.425804	-0.00051483	0.000584097	-0.881413	0.378095
rs578967	12	114112867	-0.00146778	0.00159451	-0.920522	0.357301	-0.000968797	0.00216148	-0.44821	0.654002
rs6489913	12	114115655	0.000673517	0.00120124	0.560684	0.575013	-0.00156742	0.00162871	-0.96237	0.335865
rs11610488	12	114117600	0.000280202	0.000569686	0.491854	0.622823	9.12e-06	0.000772173	0.0118169	0.990572
rs67585720	12	114117839	-0.000149731	0.000639471	-0.234148	0.814871	0.00128523	0.000866232	1.4837	0.13789
rs10850194	12	114124691	-0.000696352	0.000480709	-1.44859	0.147452	-0.000234732	0.000651654	-0.36021	0.71869
rs7310146	12	114131621	-0.00036964	0.000426688	-0.866301	0.386326	-0.000181532	0.000578778	-0.313647	0.753789
rs12817597	12	114132363	0.00028391	0.000839913	0.338023	0.735346	-4.6e-05	0.00113851	-0.0403714	0.967797
rs4767116	12	114136476	-0.000388309	0.00042962	-0.903842	0.36608	-0.000295668	0.000582259	-0.507795	0.611597
rs80262115	12	114140251	-0.0013377	0.00104377	-1.28161	0.199982	-0.00145061	0.00141498	-1.02518	0.305278
rs73203063	12	114149105	-0.000452236	0.0005378	-0.840901	0.400404	0.000570037	0.000728989	0.781955	0.434241
rs11066703	12	114156827	0.00266155	0.00121914	2.18313	0.0290267	-0.00225614	0.0016531	-1.36479	0.17232
rs7295769	12	114161335	0.000381243	0.000492484	0.774123	0.438859	-0.000975946	0.000667971	-1.46106	0.144
rs55706311	12	114162999	0.000537837	0.000778666	0.690716	0.489745	-0.00100211	0.0010556	-0.94932	0.342459
rs77211512	12	114164252	0.000357187	0.000881819	0.405058	0.685435	3.24e-05	0.00119584	0.027134	0.978353
rs78978155	12	114165801	0.00168699	0.00184926	0.912252	0.361637	0.00339198	0.00250715	1.35293	0.17608
rs575478	12	114166291	-0.000359859	0.000738274	-0.487433	0.625952	1.44e-05	0.00100078	0.0143619	0.988541
rs74364769	12	114172039	-0.00108138	0.00054192	-1.99546	0.0459933	3.27e-05	0.000734588	0.0444599	0.964538
rs876160	12	114173469	-4.69e-05	0.000437876	-0.107114	0.914698	-0.000320619	0.00059357	-0.540154	0.589091
rs17394928	12	114174149	-0.000348264	0.000660511	-0.527265	0.59801	-0.000713332	0.000895581	-0.796501	0.425741
rs16943162	12	114174774	0.00117713	0.000747434	1.5749	0.115281	0.000110756	0.00101335	0.109297	0.912967
rs12312917	12	114175836	0.000282982	0.000427626	0.661752	0.508131	-0.000296353	0.000579721	-0.511199	0.609212
rs80128855	12	114177784	0.000910227	0.00138056	0.659316	0.509693	0.00130421	0.00187156	0.696856	0.485893
rs73203089	12	114177913	-0.000253512	0.000427291	-0.593301	0.55298	0.000728305	0.000579201	1.25743	0.208599
rs4767119	12	114183479	-9.51e-05	0.000482665	-0.197062	0.843779	0.000518306	0.000654335	0.79211	0.428297
rs11611982	12	114183727	7.97e-05	0.00170279	0.0467852	0.962684	-0.00171617	0.00230795	-0.74359	0.457125
rs73203100	12	114186198	-0.000385552	0.000452733	-0.851611	0.394431	-0.00107838	0.000613705	-1.75717	0.0788902
rs336271	12	114191494	0.00066815	0.000615456	1.08562	0.277649	-0.000378091	0.000834352	-0.453155	0.650437
rs11066724	12	114192179	0.00172445	0.00102389	1.68421	0.0921425	-0.000297589	0.00138803	-0.214396	0.830238
rs117637419	12	114193130	-0.000428882	0.00135544	-0.316415	0.751688	1.78e-05	0.00183768	0.00967097	0.992284
rs116904899	12	114193363	0.00062396	0.00122866	0.507839	0.611567	0.0010224	0.00166558	0.61384	0.539321
rs73205304	12	114195027	0.00101821	0.00178549	0.570268	0.568497	-0.000901276	0.00242057	-0.372341	0.70964
rs79813848	12	114195647	-5.44e-05	0.000743115	-0.0731461	0.94169	0.00018043	0.00100718	0.179144	0.857825
rs117635721	12	114197617	-0.00244792	0.00166278	-1.47218	0.140972	-0.00127957	0.00225434	-0.567603	0.570305
rs4766695	12	114198331	0.000481648	0.00060106	0.801332	0.42294	-2.97e-05	0.0008147	-0.0364714	0.970906
rs741627	12	114206076	0.000373073	0.000666326	0.559896	0.575551	-8.46e-05	0.00090344	-0.0936968	0.92535
rs34059177	12	114207030	0.000850867	0.00126394	0.673186	0.500829	-0.00117024	0.00171338	-0.683002	0.494606
rs733222	12	114207178	-0.000647628	0.000489293	-1.3236	0.185637	0.000315913	0.000663252	0.476309	0.633855
rs79898800	12	114207323	-0.000443928	0.00161281	-0.275251	0.783123	-0.00330903	0.00218492	-1.51449	0.129903
rs34533232	12	114218360	0.000164222	0.000695029	0.23628	0.813215	0.000801251	0.000942076	0.850517	0.395039
rs75360616	12	114219549	0.000136007	0.00127109	0.107	0.914789	0.000310126	0.001723	0.179992	0.857159
rs734256	12	114224735	0.000503128	0.000714306	0.704358	0.48121	-8.18e-05	0.00096825	-0.0844634	0.932688
rs1035775	12	114230578	-0.00018266	0.000492623	-0.37079	0.710794	-0.000567399	0.000668035	-0.849356	0.395684
rs12815656	12	114231929	-0.000173483	0.000636699	-0.272473	0.785258	0.000623849	0.000863253	0.722672	0.469882
rs16943219	12	114233482	0.000864346	0.000783104	1.10374	0.269705	-0.000772577	0.00106146	-0.727846	0.466708
rs116877522	12	114234900	0.000847915	0.00127786	0.663545	0.506982	-0.000657361	0.00173208	-0.379521	0.704301
rs55933757	12	114234969	0.000395777	0.000580917	0.681298	0.495683	0.00018223	0.000787447	0.231418	0.81699
rs11066745	12	114237674	0.000147514	0.000430499	0.342657	0.731856	8.37e-05	0.000583672	0.143458	0.885928
rs74728319	12	114239819	0.00039193	0.000715688	0.547627	0.583948	-0.0010064	0.000970551	-1.03693	0.299768
rs56362865	12	114243345	-0.00102159	0.00060037	-1.70161	0.0888299	-9.44e-06	0.000813718	-0.0116027	0.990743
rs11066765	12	114248168	-0.00102839	0.00067183	-1.53073	0.125837	0.00070592	0.000910689	0.77515	0.438252
rs74491609	12	114250678	0.00129994	0.000700922	1.85461	0.0636526	0.000114771	0.000950036	0.120807	0.903844
rs4767133	12	114251342	0.000270448	0.000444176	0.608876	0.542607	8.72e-05	0.000602168	0.144757	0.884903
rs1043811	12	114254860	0.000134689	0.00047635	0.282752	0.777367	-0.00198175	0.000645746	-3.06892	0.00214851
rs35763329	12	114258763	0.000122253	0.000636065	0.192201	0.847585	-0.00158272	0.000862584	-1.83486	0.066527
rs7954178	12	114259395	0.000586872	0.000782433	0.75006	0.453219	-0.00150028	0.0010608	-1.41429	0.157279
rs3782422	12	114259725	0.000237972	0.000428729	0.555065	0.57885	-0.000874413	0.000581137	-1.50466	0.132413
rs77572683	12	114261767	0.000533688	0.00104476	0.510826	0.609473	0.00250534	0.00141634	1.76889	0.0769133
rs115810645	12	114261795	0.000310244	0.00160392	0.193429	0.846623	-0.000891416	0.00217339	-0.410149	0.681697
rs3782423	12	114262406	-0.000637089	0.000441547	-1.44286	0.149062	0.00120926	0.000598554	2.0203	0.0433529
rs55849825	12	114267707	-6.71e-06	0.000478306	-0.0140205	0.988814	0.0002484	0.000648227	0.383199	0.701573
rs76956984	12	114268961	-0.000569441	0.00125122	-0.455107	0.649032	9.92e-05	0.00169586	0.0585175	0.953336
rs116916661	12	114270395	-0.00164924	0.00103523	-1.59311	0.111137	0.0013245	0.00140342	0.943763	0.345292
rs12367660	12	114272754	-0.00138075	0.000804581	-1.71611	0.0861437	8.23e-05	0.00109068	0.0754309	0.939872
rs117183650	12	114275136	-0.00138346	0.00154364	-0.896227	0.370132	0.00407043	0.00209171	1.94599	0.0516572
rs7958163	12	114275242	0.00152673	0.000480672	3.17624	0.00149212	5.1e-06	0.000651877	0.00782471	0.993757
rs4767141	12	114277906	0.000229788	0.000628967	0.365343	0.714856	-0.00210334	0.00085293	-2.46602	0.0136628
rs2075387	12	114282496	-0.00113058	0.000484827	-2.33192	0.0197056	0.00219637	0.000657291	3.34156	0.000833198
rs12426207	12	114290811	0.000728557	0.000739282	0.985492	0.324383	0.00133115	0.00100215	1.3283	0.184081
rs4767148	12	114293314	0.00165237	0.000826467	1.99931	0.0455753	8.51e-05	0.00112035	0.0759876	0.939429
rs78524926	12	114293721	0.00149654	0.00110977	1.34852	0.177494	0.00182508	0.00150508	1.21262	0.225277
rs7294332	12	114293816	0.000391042	0.00113135	0.345641	0.729613	-0.000668247	0.00153359	-0.43574	0.663026
rs73207429	12	114298402	0.000870896	0.00206619	0.421499	0.673391	0.00421006	0.00280124	1.50292	0.132859
rs10850231	12	114307042	0.000148867	0.000588886	0.252794	0.800428	-0.00235011	0.000798384	-2.94358	0.00324465
rs10850237	12	114344063	0.00114651	0.000481723	2.38001	0.0173128	0.000455357	0.000653068	0.697258	0.485642
rs7968281	12	114345009	0.0011044	0.000529206	2.08691	0.0368969	0.000545093	0.000717478	0.759735	0.447414
rs117962555	12	114347461	0.00079222	0.00174455	0.454111	0.649749	0.00338617	0.00236564	1.4314	0.152318
rs75795339	12	114347691	-0.000179654	0.000873573	-0.205654	0.837061	0.00105802	0.00118416	0.893477	0.371602
rs4767163	12	114355073	0.00118327	0.000435004	2.72015	0.00652569	0.000956508	0.000589722	1.62197	0.104812
rs11066817	12	114366318	0.00141213	0.0016979	0.83169	0.405585	0.00323576	0.00230161	1.40587	0.159765
rs55726577	12	114366430	-0.00115005	0.00192514	-0.597386	0.55025	0.00138733	0.00260923	0.5317	0.594934
rs78256755	12	114373309	-0.000912086	0.00134291	-0.679185	0.497021	-0.00205021	0.00181999	-1.12649	0.259957
rs75478378	12	114374020	-0.00296769	0.00158426	-1.87323	0.0610377	-0.00344981	0.00214705	-1.60677	0.108107
rs2290789	12	114377877	-0.00142732	0.000703347	-2.02932	0.0424265	-0.00112297	0.000953414	-1.17784	0.238862
rs62621126	12	114383659	0.00112059	0.00122437	0.91524	0.360066	0.00409795	0.0016599	2.46879	0.0135576
rs79252415	12	114389921	0.00178859	0.00125791	1.42187	0.155065	0.00357514	0.00170411	2.09795	0.0359101
rs73401067	12	114392755	-0.00171098	0.000694088	-2.46508	0.013699	-0.0009734	0.00094116	-1.03426	0.301018
rs71443069	12	114392971	0.000285428	0.000892823	0.319691	0.749203	-0.00224862	0.0012104	-1.85774	0.0632065
rs11614025	12	114401881	-0.000983304	0.000458537	-2.14444	0.0319986	-0.000898466	0.000621522	-1.44559	0.148293
rs7971204	12	114415990	-0.0011827	0.000519992	-2.27446	0.022939	-0.00110484	0.000704934	-1.56729	0.117048
rs34672079	12	114420057	0.000900912	0.000937268	0.96121	0.336447	-0.000950262	0.00127039	-0.748008	0.454456
rs77836740	12	114429025	0.000370673	0.000975721	0.379897	0.704022	3.78e-05	0.00132271	0.0285474	0.977226
rs964306	12	114429507	-0.000423262	0.000514641	-0.822441	0.410826	-0.000660058	0.000697964	-0.945691	0.344307
rs11066883	12	114439991	-0.000909038	0.00054019	-1.68281	0.0924126	-0.0009432	0.000732534	-1.28758	0.197892
rs79518751	12	114440012	0.000757129	0.00111749	0.677526	0.498073	0.000763076	0.00151494	0.503701	0.614472
rs11066888	12	114441015	-0.000458682	0.000488012	-0.939899	0.34727	-0.000970982	0.00066157	-1.46769	0.142189
rs79584499	12	114442591	0.000536885	0.00085191	0.630214	0.528555	-0.000825095	0.00115478	-0.714504	0.474916
rs116948542	12	114453193	0.000384244	0.00162777	0.236055	0.81339	-0.00323533	0.00220704	-1.46592	0.142672
rs55699427	12	114453605	0.000724195	0.000472977	1.53114	0.125735	0.000733063	0.000640942	1.14373	0.252738
rs1458705	12	114453836	0.00029666	0.00076065	0.390008	0.696531	-0.00178393	0.00103107	-1.73017	0.0836014
rs4767178	12	114456249	0.000501431	0.000477115	1.05096	0.293276	0.00136994	0.000646892	2.11773	0.034199
rs79106123	12	114456391	0.000807105	0.00105597	0.764325	0.444674	0.000679031	0.00143126	0.47443	0.635194
rs7307803	12	114457844	-0.000721916	0.000489538	-1.47469	0.140298	-3.02e-05	0.00066359	-0.045508	0.963702
rs73210932	12	114460602	0.00421193	0.00143412	2.93695	0.00331486	0.00413853	0.00194378	2.12912	0.0332451
rs12424926	12	114462405	9.17e-05	0.00147685	0.0621241	0.950464	-0.00377143	0.00200159	-1.88422	0.0595367
rs16943629	12	114466453	-0.00348906	0.00126318	-2.76213	0.00574297	-0.00153654	0.00171244	-0.897281	0.36957
rs10850269	12	114479926	-0.000527424	0.000950794	-0.55472	0.579087	-5.04e-05	0.00128934	-0.0390522	0.968849
rs4767187	12	114491243	-0.000241785	0.000535902	-0.451174	0.651865	0.000561323	0.000726557	0.772579	0.439772
rs741644	12	114492267	0.000100135	0.000428278	0.233808	0.815134	0.000744892	0.000580618	1.28293	0.199517
rs10850271	12	114500626	-6.3e-05	0.000623706	-0.101082	0.919485	-0.00200888	0.00084541	-2.37622	0.0174915
rs80116432	12	114506316	0.000583753	0.00139148	0.41952	0.674836	-0.000356136	0.0018861	-0.188821	0.850233
rs77062631	12	114511934	-0.00307018	0.00133785	-2.29487	0.0217414	-0.000641828	0.00181368	-0.353882	0.723428
rs17497081	12	114514334	3.86e-05	0.000557632	0.0691331	0.944884	-5.95e-05	0.00075597	-0.0787286	0.937249
rs79217302	12	114515179	0.000575075	0.000877532	0.655332	0.512254	4.49e-05	0.00118983	0.0377753	0.969867
rs116855596	12	114524032	3.19e-05	0.00172953	0.0184701	0.985264	-0.00242726	0.0023444	-1.03534	0.300509
rs10735082	12	114525839	0.000178436	0.000428728	0.416197	0.677266	0.000785111	0.000581287	1.35064	0.176811
rs10774733	12	114527677	0.0002898	0.00042757	0.677783	0.49791	0.000632615	0.000579592	1.09148	0.275061
rs61930809	12	114532244	-0.00016611	0.000624754	-0.265881	0.790331	-0.00207905	0.000846824	-2.45511	0.0140846
rs79297905	12	114538339	0.0005177	0.000978986	0.528812	0.596936	0.00120829	0.00132736	0.910294	0.362668
rs975367	12	114540631	0.000663574	0.000486707	1.36339	0.172759	0.000695868	0.000660068	1.05424	0.291776
rs76859191	12	114545274	-0.00045556	0.00122602	-0.371577	0.710208	-0.000814356	0.00166188	-0.490021	0.624119
rs77106858	12	114558861	0.000528491	0.00102015	0.518055	0.60442	-0.0016323	0.001383	-1.18027	0.237895
rs58602244	12	114561854	0.000325694	0.0011546	0.282083	0.77788	-0.00137019	0.00156502	-0.875513	0.381295
rs971870	12	114565463	-0.000471433	0.000473234	-0.996194	0.319157	8.76e-05	0.000641312	0.136583	0.89136
rs10492335	12	114579563	0.000594726	0.000896271	0.663556	0.506975	-0.000125769	0.00121488	-0.103524	0.917547
rs117500928	12	114581148	-0.000184405	0.00195111	-0.0945132	0.924702	-0.00239667	0.00264349	-0.906631	0.364603
rs118137330	12	114584841	2.7e-05	0.00109495	0.0246648	0.980322	0.00134557	0.00148425	0.906561	0.36464
rs77142438	12	114587592	0.000721021	0.00105051	0.686353	0.492491	0.00121746	0.00142412	0.854883	0.392617
rs76799566	12	114589954	0.0010833	0.00212716	0.509271	0.610563	-0.00310025	0.00288347	-1.07518	0.282295
rs76001535	12	114592172	-0.00108609	0.000741242	-1.46523	0.142858	0.00270144	0.00100502	2.68795	0.00718952
rs35717994	12	114606892	-1.1e-05	0.00132635	-0.00830017	0.993378	-0.00244918	0.00179789	-1.36225	0.173121
rs7298958	12	114611320	-0.00139674	0.00151588	-0.921402	0.356841	0.00198217	0.00205511	0.964508	0.334792
rs11066975	12	114615910	-0.000754204	0.000546193	-1.38084	0.16733	-0.000852374	0.000740379	-1.15127	0.249623
rs1882110	12	114616205	-0.000167281	0.000452619	-0.369585	0.711692	-0.000210927	0.000613724	-0.343683	0.731085
rs2042863	12	114617554	0.00097536	0.000844032	1.1556	0.247847	-0.00140276	0.00114395	-1.22624	0.220108
rs61932379	12	114619523	-6.55e-05	0.000628269	-0.104228	0.916989	0.000938753	0.000852117	1.10167	0.270605
rs78483417	12	114624979	-0.00164906	0.000962885	-1.71262	0.0867832	-0.00283228	0.00130518	-2.17003	0.0300057
rs7310072	12	114629565	0.000594632	0.000493519	1.20488	0.22825	0.000860374	0.000669133	1.2858	0.198513
rs78804337	12	114633103	-0.000485408	0.00131066	-0.370354	0.711119	0.00255087	0.0017773	1.43525	0.151217
rs1560001	12	114634628	5.32e-05	0.000510237	0.104337	0.916902	0.00033918	0.000692101	0.490073	0.624082
rs7294372	12	114637423	0.00119793	0.00179627	0.6669	0.504837	-0.00129587	0.00243494	-0.532201	0.594588
rs4767234	12	114637848	-0.000138485	0.000431245	-0.321129	0.748113	-3.89e-05	0.000584651	-0.0666068	0.946895
rs10735083	12	114643005	0.000183906	0.000443954	0.414246	0.678694	0.000180821	0.00060167	0.300531	0.763772
rs978500	12	114645639	-0.000241624	0.000432258	-0.55898	0.576176	-8.38e-05	0.000586019	-0.142946	0.886333
rs11609207	12	114652900	-0.000446333	0.000907837	-0.491644	0.622971	-0.00137012	0.0012306	-1.11337	0.26555
rs11066994	12	114656370	0.000320095	0.000572787	0.558837	0.576273	0.00130605	0.000776581	1.6818	0.0926087
rs2555009	12	114666099	0.000621933	0.000426762	1.45733	0.145027	0.000330891	0.000578619	0.571862	0.567416
rs79003633	12	114666256	0.000438623	0.00210991	0.207887	0.835317	-0.00167806	0.00286158	-0.586411	0.5576
rs111900182	12	114666617	0.000466352	0.000945884	0.493033	0.621989	0.000867626	0.00128302	0.676237	0.498891
rs1247943	12	114673421	0.000568079	0.000427544	1.3287	0.183947	0.000319632	0.000579545	0.551522	0.581276
rs2555015	12	114673774	-0.000621819	0.000426038	-1.45954	0.144418	-0.00011525	0.000577612	-0.199528	0.84185
rs2555014	12	114677491	-0.000635598	0.00043108	-1.47443	0.140366	-0.000247812	0.000584338	-0.42409	0.6715
rs2555011	12	114679342	-0.000178592	0.000557977	-0.320071	0.748915	0.000872761	0.000756844	1.15316	0.248847
rs7980629	12	114682652	-0.000268383	0.000870009	-0.308483	0.757715	-0.000453964	0.0011803	-0.384616	0.700522
rs34388546	12	114683214	-0.000730144	0.000541271	-1.34894	0.177356	-0.000812226	0.000733791	-1.10689	0.268342
rs1270884	12	114685571	0.000652138	0.000426106	1.53046	0.125904	0.000338189	0.000577676	0.585431	0.558258
rs10850297	12	114689779	-0.00182341	0.00064205	-2.83998	0.00451192	0.000536904	0.000870847	0.616531	0.537545
rs56348005	12	114690286	0.00022123	0.000621856	0.355758	0.722022	-0.000352433	0.000843094	-0.418023	0.67593
rs1247932	12	114693131	-0.00120319	0.000454134	-2.6494	0.00806382	-0.0019652	0.00061564	-3.19213	0.00141242
rs1920600	12	114701311	0.000260117	0.000503714	0.516399	0.605576	0.00107029	0.000682878	1.56733	0.117039
rs7138015	12	114701878	-3.1e-05	0.000587553	-0.0527582	0.957925	-0.00163371	0.00079627	-2.05171	0.0401991
rs1882115	12	114702099	-0.000701396	0.00055439	-1.26517	0.205812	-0.00061823	0.000751406	-0.822765	0.410642
rs1920591	12	114706209	0.000312108	0.000436992	0.714219	0.475092	0.000406066	0.000592424	0.685431	0.493072
rs16943956	12	114710762	-0.00053312	0.00105027	-0.507605	0.611731	-0.00120852	0.00142326	-0.849121	0.395815
rs116910799	12	114715122	-0.0023317	0.00152187	-1.53213	0.125492	-0.000208289	0.00206335	-0.100947	0.919592
rs75482433	12	114721790	0.00251236	0.00188288	1.33432	0.182101	-0.00191096	0.0025516	-0.748925	0.453903
rs61932435	12	114722082	5.32e-05	0.00140929	0.0377837	0.96986	0.00103486	0.00191005	0.541796	0.587959
rs1896012	12	114725047	-0.000596806	0.000595945	-1.00145	0.316612	-0.00240126	0.000807779	-2.97267	0.00295245
Affx-6916676	12	114729005	-0.000237576	0.000434296	-0.547037	0.584354	-0.00168186	0.000588962	-2.85564	0.00429536
rs4261333	12	114730339	-7.13e-05	0.000427549	-0.166676	0.867625	0.00060621	0.000579582	1.04594	0.295588
rs753565	12	114732966	0.000361939	0.000443094	0.816845	0.414018	0.000602022	0.000600496	1.00254	0.316083
rs118123250	12	114733461	-0.000162757	0.00139425	-0.116735	0.90707	-0.00182396	0.00188926	-0.965435	0.334328
rs12422314	12	114751549	-0.00111047	0.000634183	-1.75102	0.0799428	0.00107595	0.000860248	1.25074	0.21103
rs7314994	12	114752500	-0.000737155	0.000462171	-1.59498	0.110717	0.00144301	0.000626444	2.30349	0.0212522
rs77794603	12	114754531	-0.00036986	0.000504401	-0.733265	0.463398	0.00108365	0.000683816	1.58471	0.113033
rs57492174	12	114757807	0.00040444	0.000916135	0.441463	0.658878	0.00189278	0.00124176	1.52427	0.127441
rs74688858	12	114759529	-0.00220428	0.00161861	-1.36183	0.173251	0.00223424	0.00219336	1.01864	0.308377
rs1895592	12	114760963	-0.000820507	0.000780148	-1.05173	0.292924	0.000514708	0.00105766	0.486646	0.626509
rs11830348	12	114790963	-0.00212274	0.00163183	-1.30083	0.193317	0.00243204	0.00221206	1.09945	0.271575
rs73201485	12	114791319	-8.23e-05	0.0012735	-0.0646622	0.948443	-0.00423654	0.00172636	-2.45403	0.014127
rs1895596	12	114791528	-0.000442613	0.000580629	-0.762299	0.445882	-0.00177016	0.000787193	-2.2487	0.0245326
rs883079	12	114793240	-0.000922248	0.00048336	-1.908	0.0563926	-0.000837848	0.000655136	-1.27889	0.200936
rs3825214	12	114795443	-0.000733576	0.000547532	-1.33979	0.180316	-0.00133065	0.000742327	-1.79254	0.0730472
rs7310159	12	114801610	0.00029558	0.000480479	0.615179	0.538437	6.94e-05	0.000651382	0.106559	0.915139
rs1895585	12	114802138	-0.00065079	0.00049676	-1.31007	0.190174	-0.00129212	0.000673347	-1.91895	0.0549912
rs28730762	12	114803954	-0.00116776	0.00197147	-0.592327	0.553632	-0.000392201	0.0026714	-0.146815	0.883278
rs117897566	12	114805625	-0.000927465	0.00135816	-0.682881	0.494682	0.00272066	0.00184124	1.47762	0.13951
rs10850331	12	114807388	-0.000717526	0.000837936	-0.856301	0.391832	-0.000924663	0.00113599	-0.813972	0.415662
rs76137559	12	114808338	0.000695827	0.000781145	0.890778	0.373049	0.00133046	0.0010594	1.25586	0.209168
rs7137598	12	114810656	0.000164989	0.000622251	0.265149	0.790895	-0.00116559	0.000843229	-1.38229	0.166884
rs4113925	12	114816360	0.000204543	0.000433873	0.471435	0.637331	0.00135364	0.000588167	2.30145	0.0213669
rs3858616	12	114818253	0.000541024	0.00140011	0.386416	0.699189	0.00264505	0.0018985	1.39323	0.163551
rs11067096	12	114822719	0.00080481	0.00113526	0.708921	0.478374	0.000369124	0.00153916	0.239822	0.810468
rs77090182	12	114823098	-0.00033755	0.00103124	-0.327325	0.743422	0.00113903	0.00139814	0.814672	0.415261
rs75087981	12	114828614	0.00286118	0.00127841	2.23808	0.0252168	-8.62e-05	0.00173321	-0.0497114	0.960352
rs61225416	12	114828682	0.000266901	0.000473129	0.564119	0.572673	0.000229828	0.000641393	0.358326	0.7201
rs1895611	12	114828935	5.25e-06	0.000442212	0.0118729	0.990527	0.000219877	0.000599855	0.36655	0.713955
rs11067098	12	114830762	0.000358954	0.0012547	0.286087	0.774812	-0.00101835	0.00170087	-0.598725	0.549356
rs11610620	12	114833505	-0.000331499	0.000586371	-0.565339	0.571844	2.87e-06	0.000794876	0.00360772	0.997121
rs1946299	12	114837761	-2.88e-05	0.000434014	-0.0662997	0.947139	0.000911495	0.000588739	1.54821	0.121572
rs111820501	12	114838239	-0.000262332	0.000801455	-0.32732	0.743426	0.000202123	0.00108667	0.186002	0.852443
rs112423168	12	114838991	-0.000301031	0.00106199	-0.283459	0.776825	-0.00309819	0.00143991	-2.15166	0.0314246
rs76448968	12	114839931	0.00149746	0.000970023	1.54374	0.122653	0.00236472	0.00131463	1.79877	0.0720559
rs117427226	12	114839956	0.000756695	0.00117478	0.644118	0.519499	0.00134601	0.00159239	0.845275	0.397958
rs61931003	12	114847842	0.00113257	0.000631447	1.79362	0.0728756	0.000163708	0.000855743	0.191305	0.848287
rs1996821	12	114849237	-0.000233904	0.000581725	-0.402088	0.68762	-0.000196108	0.000788643	-0.248665	0.80362
rs2948167	12	114850094	-0.000247511	0.000427556	-0.578897	0.562659	-0.000158737	0.000579452	-0.273943	0.784128
rs2295236	12	114850470	-8.72e-05	0.00118483	-0.0735875	0.941339	-0.00134357	0.00160611	-0.836537	0.402854
rs77408722	12	114852435	0.00205021	0.00137963	1.48606	0.137265	0.00115673	0.00187037	0.618451	0.536279
rs61931006	12	114852508	0.000925362	0.000682576	1.35569	0.175199	-0.000967665	0.000925143	-1.04596	0.295579
rs1106023	12	114853959	-0.00164452	0.0010701	-1.53679	0.124345	0.0012701	0.00145082	0.875437	0.381337
rs1248067	12	114859194	-0.000918766	0.000583967	-1.57332	0.115646	-0.000813527	0.000791542	-1.02777	0.304057
rs73203417	12	114863859	9.42e-05	0.000953157	0.0988381	0.921267	-0.00223873	0.00129141	-1.73356	0.0829974
rs1265507	12	114868138	-0.000583411	0.000431897	-1.35081	0.176757	-0.000800404	0.000585721	-1.36653	0.171775
rs2551381	12	114870951	0.000727606	0.00163359	0.445403	0.656029	0.00150709	0.00221623	0.680024	0.49649
rs7955305	12	114871691	0.00124068	0.000747643	1.65945	0.0970258	0.00129847	0.00101336	1.28135	0.200072
rs80030214	12	114876233	0.00108093	0.00164718	0.656229	0.511677	-7.51e-05	0.00223388	-0.0336349	0.973168
rs17676199	12	114877715	0.000670306	0.000973612	0.688473	0.491155	0.000540775	0.00132067	0.409471	0.682194
rs4545606	12	114878929	-0.00145804	0.00106635	-1.36732	0.171525	-0.000119558	0.00144589	-0.0826885	0.934099
rs1248034	12	114881406	9.74e-05	0.000428501	0.227235	0.820242	0.000262555	0.000580843	0.452025	0.651251
rs16944293	12	114882081	-0.000136996	0.000653036	-0.209783	0.833838	0.000541704	0.000885163	0.611983	0.54055
rs116848713	12	114883444	0.000820168	0.00169873	0.482812	0.62923	-0.00474403	0.00230455	-2.05855	0.0395386
rs12229727	12	114883480	-0.000470114	0.00102672	-0.457881	0.647038	-0.000982125	0.00139214	-0.705477	0.480514
rs16944306	12	114886846	0.00138704	0.00151021	0.918446	0.358386	0.00108121	0.00204764	0.528028	0.59748
rs16944310	12	114887730	-0.00010133	0.000801829	-0.126373	0.899437	-0.000167934	0.00108714	-0.154473	0.877237
rs1522361	12	114889271	-0.000281831	0.000582022	-0.484227	0.628225	0.000668761	0.000789184	0.847408	0.396768
rs10507250	12	114895796	-0.000556323	0.000688842	-0.80762	0.41931	-0.000387689	0.000933684	-0.415225	0.677977
rs11067130	12	114906528	0.00030899	0.000694412	0.444966	0.656345	-8.33e-05	0.000941373	-0.0885106	0.929471
rs116851795	12	114913348	-0.00246014	0.00154544	-1.59187	0.111415	-0.00366431	0.00209563	-1.74855	0.0803694
Affx-6919482	12	114915311	-0.000342724	0.000814719	-0.420665	0.674	-0.000418121	0.00110493	-0.378413	0.705124
rs3858621	12	114929508	-0.000122329	0.000528039	-0.231666	0.816798	-0.00025586	0.000715835	-0.357429	0.720771
rs4439563	12	114930407	-0.000229361	0.000525598	-0.436381	0.662561	-0.000162636	0.000712602	-0.228229	0.819468
rs78598088	12	114931632	-0.00211299	0.00213182	-0.991168	0.321604	-0.000338449	0.00288905	-0.117149	0.906742
rs16944396	12	114935759	0.000716224	0.00120451	0.594621	0.552097	0.000777451	0.00163342	0.475967	0.634098
rs838327	12	114939288	-0.000464401	0.000492777	-0.942416	0.34598	-0.000199868	0.000668106	-0.299156	0.764821
rs75425087	12	114940162	-0.000832537	0.00147101	-0.565963	0.571419	-0.00601596	0.0019946	-3.01613	0.00256049
rs838326	12	114941551	0.00149199	0.000778455	1.9166	0.0552893	0.0003912	0.00105524	0.370723	0.710844
rs12581177	12	114944003	0.000684479	0.000639316	1.07064	0.284331	-0.000491026	0.000866651	-0.566578	0.571001
rs78560251	12	114944194	-0.000774119	0.00170272	-0.454636	0.649372	-0.00286883	0.00230865	-1.24264	0.214
rs73203453	12	114948645	-4.75e-05	0.00161658	-0.0294084	0.976539	-0.000406382	0.00219194	-0.185399	0.852917
rs73203459	12	114966516	0.00107816	0.00177484	0.607469	0.54354	-0.0010425	0.00240564	-0.433359	0.664755
rs4459355	12	114966857	-0.000120171	0.000499202	-0.240727	0.809767	0.000247786	0.000676737	0.366148	0.714255
rs61931020	12	114969477	0.000626332	0.00103302	0.606309	0.54431	0.000271163	0.00140047	0.193622	0.846472
rs61493588	12	114971099	-0.000119647	0.000750737	-0.159373	0.873375	-0.000779264	0.00101774	-0.765679	0.443868
rs77724410	12	114978827	-0.000159966	0.0015135	-0.105692	0.915826	-0.00536574	0.00205202	-2.61485	0.00892707
rs12829912	12	114982987	-0.000383557	0.000686061	-0.559071	0.576113	-0.000158249	0.0009301	-0.170141	0.864899
rs61931027	12	114984823	-0.000518156	0.000690794	-0.750088	0.453202	-0.00085905	0.000936393	-0.917403	0.358932
rs112522315	12	114993508	-0.00056237	0.00121284	-0.46368	0.642877	0.00143415	0.00164426	0.872214	0.383092
rs76374055	12	114995163	0.000564735	0.0010085	0.559978	0.575495	0.000698092	0.00136718	0.510605	0.609628
rs2434074	12	114997973	-0.000534056	0.000740465	-0.721243	0.47076	0.000478757	0.00100388	0.476906	0.63343
rs78683294	12	115009956	-4.85e-05	0.000662365	-0.0732338	0.94162	-2.09e-05	0.000897839	-0.0233252	0.981391
rs1718381	12	115010814	-0.000417166	0.000427489	-0.975852	0.329139	0.000155726	0.000579499	0.268726	0.788141
rs11067174	12	115011928	-0.00259764	0.00135279	-1.92021	0.054832	-0.00127901	0.00183402	-0.697383	0.485564
rs7955821	12	115017647	-0.000409786	0.000684745	-0.59845	0.54954	-0.00079175	0.000928128	-0.853061	0.393626
rs117454418	12	115018803	0.000566952	0.000965234	0.587373	0.556953	0.000245959	0.0013083	0.187999	0.850878
rs1366029	12	115021467	-0.000431897	0.000427888	-1.00937	0.312798	0.000161894	0.000580234	0.279015	0.780234
rs16944502	12	115025105	-0.000115935	0.000632964	-0.183162	0.854671	-0.000261837	0.00085804	-0.305157	0.760247
rs17678667	12	115025339	-5.62e-06	0.000698157	-0.00804382	0.993582	-0.000622171	0.000946723	-0.657183	0.511063
rs73205172	12	115026541	-9.65e-05	0.000696331	-0.138535	0.889818	0.000308906	0.000944079	0.327204	0.743514
rs12368415	12	115034750	0.000490421	0.000426589	1.14963	0.250296	5.23e-06	0.000578202	0.00905269	0.992777
rs76855154	12	115037874	2.1e-05	0.000724026	0.0290479	0.976826	0.00264357	0.000981429	2.69359	0.00706904
rs12371870	12	115039710	0.000276457	0.0013242	0.208773	0.834625	-0.00213863	0.00179647	-1.19046	0.233865
rs61933105	12	115039967	0.000565149	0.000820456	0.688823	0.490935	0.00156457	0.00111249	1.40637	0.159615
rs1427761	12	115041017	-0.00077087	0.00063765	-1.20892	0.226693	-0.000722513	0.000864433	-0.835823	0.403255
rs12311773	12	115043455	0.000827641	0.00128253	0.64532	0.51872	-0.00291303	0.00173891	-1.6752	0.0938962
rs1915947	12	115048567	-0.000637748	0.000912191	-0.699139	0.484466	-0.000788014	0.00123656	-0.637263	0.523954
rs12317207	12	115051894	0.00110283	0.000836723	1.31803	0.187494	0.00051998	0.00113401	0.458532	0.646571
rs116270649	12	115052273	-0.000919169	0.00156596	-0.586967	0.557226	0.00172906	0.00212254	0.814621	0.41529
rs12299023	12	115054217	0.00086115	0.000709521	1.21371	0.224861	4.84e-05	0.000962195	0.0502757	0.959903
rs7134056	12	115059703	0.000423963	0.000530161	0.799688	0.423892	-0.000387927	0.000718618	-0.539824	0.589319
rs7311627	12	115060246	0.00015164	0.000431873	0.351122	0.725497	-0.00058735	0.000585495	-1.00317	0.31578
rs75843375	12	115064812	0.00039337	0.000665363	0.59121	0.55438	7.95e-05	0.00090174	0.088152	0.929756
rs117341281	12	115068781	0.00244733	0.00118378	2.06737	0.0386999	0.000396757	0.00160477	0.247237	0.804725
rs55733169	12	115073923	0.000587245	0.000436693	1.34475	0.178705	0.000623042	0.000591945	1.05253	0.292555
rs11614853	12	115074567	0.000160094	0.000588869	0.271866	0.785725	0.000825927	0.000798316	1.03459	0.300863
rs35220816	12	115082017	-0.00113519	0.000964709	-1.17672	0.239309	-0.00107371	0.00130828	-0.820703	0.411816
rs7296431	12	115082133	0.000245262	0.000427324	0.57395	0.566002	0.000591357	0.00057984	1.01986	0.307795
rs11067217	12	115082194	-0.000672418	0.0011463	-0.586597	0.557475	0.00111559	0.00155438	0.717707	0.472938
rs73196906	12	115084556	-7.12e-05	0.000957852	-0.0743263	0.940751	-0.00152033	0.00129835	-1.17097	0.241611
rs2384406	12	115084799	0.000707924	0.000666271	1.06252	0.288002	-0.000460094	0.000903302	-0.509347	0.61051
rs12581328	12	115085010	-0.000484461	0.00043052	-1.12529	0.260465	-0.000365342	0.000583621	-0.625991	0.531321
rs59259322	12	115086182	0.000625313	0.000751093	0.832538	0.405106	-0.000921215	0.00101829	-0.904665	0.365643
rs73400697	12	115087616	-0.00331415	0.0014375	-2.3055	0.0211394	0.000390827	0.0019497	0.200455	0.841125
rs61933117	12	115087795	-0.00056547	0.00103878	-0.544359	0.586195	-0.0012175	0.00140783	-0.864802	0.387148
rs7313392	12	115088212	-0.00133538	0.000804932	-1.659	0.0971177	-0.000250874	0.00109113	-0.229923	0.818152
rs11067224	12	115090533	-0.000507645	0.000497748	-1.01988	0.307784	0.000245872	0.000675138	0.364181	0.715723
rs11067228	12	115094260	-0.000199967	0.000429221	-0.465884	0.641299	-0.00115811	0.00058205	-1.98971	0.0466243
rs80040913	12	115096959	-0.00394168	0.00197796	-1.9928	0.0462847	-0.00217803	0.00268207	-0.81207	0.416752
rs34044862	12	115099204	0.000181647	0.000755235	0.240517	0.80993	-0.00115682	0.00102381	-1.12991	0.258515
rs115301321	12	115101847	-0.00282162	0.0019801	-1.42499	0.154162	0.00154195	0.00268587	0.574098	0.565902
rs12820376	12	115102961	-0.000184917	0.000562849	-0.328537	0.742506	-0.000864674	0.00076306	-1.13317	0.257146
rs10431392	12	115103643	0.000800722	0.000816558	0.980606	0.326788	-0.00151219	0.00110696	-1.36607	0.171917
rs751268	12	115105919	-0.00149651	0.00112037	-1.33573	0.181639	-0.000325192	0.00151835	-0.214174	0.830411
rs474463	12	115107376	0.000527291	0.000512395	1.02907	0.303447	-0.000752429	0.000694405	-1.08356	0.278562
rs1061657	12	115108136	-0.000274537	0.000487744	-0.56287	0.573524	-0.000154188	0.000661204	-0.233193	0.815612
rs484443	12	115111318	0.000214522	0.000426683	0.502766	0.615129	-0.000936341	0.000578519	-1.61851	0.105553
rs74628520	12	115114691	0.000611026	0.00100622	0.607246	0.543688	0.0011611	0.00136442	0.850988	0.394777
rs12366395	12	115121203	0.00087536	0.000609292	1.43668	0.150809	0.000898192	0.000826066	1.08731	0.276899
rs36203374	12	115121732	-0.00156879	0.00183622	-0.85436	0.392906	0.000679093	0.00248916	0.272821	0.784991
rs112399325	12	115125443	0.00172654	0.00107978	1.59898	0.109826	0.00029874	0.00146365	0.204105	0.838271
rs12321525	12	115128810	-0.0022026	0.00128266	-1.71721	0.0859415	-0.00124402	0.00174015	-0.714892	0.474676
rs12810764	12	115129176	-2.73e-05	0.000475149	-0.0574054	0.954222	0.000189811	0.000644382	0.294562	0.768329
rs34812126	12	115133341	0.000170684	0.000788941	0.216345	0.828719	-0.000377591	0.00106956	-0.353034	0.724063
rs10850365	12	115133612	-2.24e-05	0.000428716	-0.0522523	0.958328	-0.000835673	0.000581177	-1.4379	0.150464
rs73196933	12	115135439	-0.000211876	0.000845178	-0.250688	0.802056	0.000202999	0.00114579	0.177169	0.859376
rs11067241	12	115136758	0.000753832	0.0010934	0.689437	0.490549	0.0016385	0.00148248	1.10524	0.269055
rs7967582	12	115138509	0.00120377	0.00117381	1.02552	0.305118	0.00135757	0.00159124	0.853151	0.393576
rs6489968	12	115138644	6.4e-05	0.000671227	0.0953926	0.924003	0.000718939	0.000910075	0.789978	0.429541
rs35789998	12	115140834	-0.000165947	0.000465545	-0.356457	0.721499	0.000248682	0.000631021	0.394095	0.693512
rs10850368	12	115147536	0.000951109	0.000554455	1.71539	0.0862742	-0.00112406	0.00075172	-1.49531	0.134835
rs11067246	12	115149340	-0.000919119	0.000443157	-2.07403	0.0380777	-0.000500095	0.000600862	-0.832296	0.405243
rs12297161	12	115155581	-0.00122705	0.00137629	-0.891564	0.372627	0.00236871	0.0018652	1.26995	0.204104
rs6489973	12	115156523	0.000390236	0.000431597	0.904166	0.365908	0.000241743	0.000584984	0.413247	0.679426
rs74667501	12	115159060	-0.000778407	0.00106134	-0.733423	0.463301	0.00173596	0.00143894	1.20642	0.227657
rs73196963	12	115170585	0.00135373	0.00127535	1.06145	0.288484	0.00209693	0.00172882	1.21293	0.225159
rs28692698	12	115170625	-0.000787995	0.000669037	-1.1778	0.238875	0.00111894	0.000906964	1.23372	0.217308
rs11067272	12	115176820	0.00011953	0.00103338	0.115669	0.907915	-2.71e-05	0.00140102	-0.0193501	0.984562
rs80204007	12	115178542	-0.000784813	0.00125735	-0.624181	0.532509	-0.00385901	0.00170449	-2.26402	0.0235734
rs4767252	12	115187724	-0.000621384	0.000464976	-1.33638	0.181427	9.38e-05	0.000630484	0.148851	0.881671
rs12580721	12	115188240	-0.000422622	0.000443306	-0.953341	0.340418	0.000368812	0.000600958	0.613708	0.539409
rs12370593	12	115189361	0.000853898	0.000464585	1.83798	0.0660662	-0.000501225	0.000630048	-0.795534	0.426303
rs11067280	12	115190601	0.000972948	0.00045754	2.12648	0.0334643	-0.000233394	0.000620307	-0.376256	0.706727
rs10850375	12	115190655	-0.000578638	0.000618469	-0.935598	0.349481	-0.00115628	0.000837921	-1.37994	0.167607
rs35634211	12	115191422	-5.93e-05	0.00103629	-0.0572408	0.954353	0.000951467	0.00140476	0.677315	0.498207
rs11067283	12	115195891	0.00103565	0.000457559	2.26342	0.0236105	-0.000157771	0.000620233	-0.254373	0.799208
rs4767255	12	115198492	-0.000489314	0.000436657	-1.12059	0.262462	-0.000239126	0.000591992	-0.403934	0.686261
rs11832790	12	115198520	-0.00113168	0.000600157	-1.88565	0.0593434	-0.00018568	0.000813597	-0.228221	0.819475
rs1566643	12	115206320	-0.000124437	0.000431244	-0.288552	0.772924	0.000723547	0.000584641	1.23759	0.215868
rs12424847	12	115208179	-0.000395426	0.000430338	-0.918874	0.358162	0.000124434	0.000583318	0.213322	0.831076
rs11067291	12	115212900	-0.000693289	0.000524264	-1.3224	0.186035	4.05e-05	0.000710707	0.0569679	0.954571
rs10507253	12	115218522	0.00111862	0.000469654	2.3818	0.0172288	0.000213692	0.000636792	0.335576	0.737191
rs4767268	12	115231187	-0.00112264	0.000608925	-1.84365	0.0652354	-0.00135986	0.000825964	-1.64639	0.0996835
rs12302726	12	115231908	0.000830442	0.000560538	1.48151	0.138472	0.000528504	0.000759912	0.69548	0.486755
rs11067303	12	115242841	-0.000120659	0.000718298	-0.167979	0.8666	0.00129334	0.000973398	1.32868	0.183954
rs55954365	12	115247941	-0.00109005	0.000615584	-1.77076	0.0766015	-0.00162204	0.000834214	-1.94439	0.0518496
rs75722275	12	115248023	0.0022065	0.00185952	1.18659	0.235389	-0.000840848	0.00252139	-0.333486	0.738768
rs4767271	12	115250436	-0.000103754	0.000428981	-0.241861	0.808888	-8.54e-05	0.000581479	-0.146862	0.883241
rs75115801	12	115253109	6.89e-05	0.000685548	0.100528	0.919925	-0.000909461	0.000929123	-0.978838	0.327661
rs3885708	12	115255818	0.000207915	0.000805571	0.258096	0.796333	-0.00136557	0.00109235	-1.25011	0.211259
rs117290108	12	115255966	0.000888745	0.00105101	0.845608	0.397772	-0.00163887	0.00142492	-1.15015	0.250083
rs75130451	12	115261949	-0.000578413	0.00178194	-0.324597	0.745486	-0.00107429	0.00241612	-0.444633	0.656585
rs7486235	12	115262783	0.000367734	0.000570738	0.644314	0.519373	-0.000449178	0.000773945	-0.580375	0.561662
rs73198857	12	115268728	-0.00182555	0.00130709	-1.39666	0.162517	-0.000687399	0.00177208	-0.387906	0.698086
rs4766743	12	115269126	0.000335348	0.000445866	0.752127	0.451975	0.000568873	0.000604461	0.941124	0.346642
rs80063944	12	115270757	-0.000365449	0.00066622	-0.548542	0.58332	-0.000889686	0.000903061	-0.985188	0.324532
rs117963205	12	115276335	0.00222582	0.000981249	2.26836	0.0233082	0.00344117	0.00132987	2.58759	0.00966545
rs2384537	12	115284808	0.000211278	0.000461478	0.457829	0.647076	0.000628573	0.000625902	1.00427	0.31525
rs1344282	12	115285973	0.000609271	0.000519221	1.17343	0.240623	0.000993474	0.000703882	1.41142	0.158122
rs9989050	12	115287875	0.0010667	0.000542721	1.96547	0.0493608	0.00165586	0.000735709	2.2507	0.0244051
rs80189894	12	115288888	-0.000476754	0.000758518	-0.628534	0.529654	-0.00104426	0.00102818	-1.01564	0.309802
rs11067315	12	115289951	-0.000483113	0.00107475	-0.449512	0.653062	7.89e-05	0.00145706	0.0541834	0.956789
rs7973508	12	115293579	0.000961791	0.000477703	2.01337	0.0440769	0.0013439	0.000647532	2.07543	0.0379478
rs75220561	12	115293730	-0.000954102	0.0018657	-0.511392	0.609077	-0.00220283	0.00253159	-0.870139	0.384225
rs34574480	12	115307567	-0.00104064	0.00168223	-0.618609	0.536175	-0.004424	0.00228069	-1.93977	0.0524088
rs77140195	12	115308259	0.00211753	0.000963844	2.19696	0.0280238	0.00198437	0.00130672	1.51859	0.128867
rs117012087	12	115309811	6.78e-05	0.00142757	0.0474998	0.962115	-0.00191904	0.00193506	-0.991724	0.321333
rs77792828	12	115328173	0.000971286	0.00177501	0.547201	0.584241	-0.000179737	0.00240586	-0.074708	0.940447
rs11067323	12	115331416	0.0014555	0.00113297	1.28468	0.198905	-0.000582823	0.00153526	-0.379625	0.704224
rs78580408	12	115332605	0.00376813	0.00133448	2.82366	0.00474818	0.000676913	0.00180943	0.374103	0.708328
rs12423279	12	115334439	-0.000108349	0.00112983	-0.0958985	0.923601	0.000797107	0.00153234	0.52019	0.602932
rs7967062	12	115334968	-0.000373478	0.000548361	-0.681081	0.495821	0.000548024	0.000743415	0.737171	0.461019
rs12810954	12	115335636	-0.000657368	0.00081858	-0.80306	0.421941	5.32e-05	0.00110954	0.0479277	0.961774
rs10850396	12	115341521	0.000349322	0.000464955	0.751304	0.45247	-0.000425999	0.000630339	-0.675825	0.499152
rs1896312	12	115346424	-0.000283859	0.000467265	-0.60749	0.543526	4.65e-06	0.000633553	0.00733362	0.994149
rs2384550	12	115352731	-0.000199915	0.000447207	-0.44703	0.654854	-0.000394971	0.000606246	-0.651503	0.514723
rs117409025	12	115364697	-0.00107008	0.00130521	-0.819852	0.412301	-0.00131559	0.00176954	-0.743465	0.457201
rs7959016	12	115370347	0.000106896	0.000464404	0.230179	0.817953	-0.000595263	0.000629641	-0.9454	0.344456
rs73210608	12	115376627	9.32e-06	0.000779977	0.0119507	0.990465	-0.000508054	0.00105695	-0.48068	0.630745
rs10850408	12	115380393	-9.09e-05	0.000455133	-0.199791	0.841644	-0.000933902	0.000617079	-1.51342	0.130173
rs10850409	12	115381740	-0.000495074	0.000480615	-1.03008	0.302971	2.11e-05	0.000651707	0.0323153	0.974221
rs10735086	12	115381803	-0.000917541	0.00122698	-0.747804	0.454579	-0.00272824	0.00166331	-1.64025	0.100954
rs4994122	12	115383743	-0.00115407	0.000607033	-1.90116	0.0572817	-0.000612895	0.000822775	-0.744912	0.456326
rs76775795	12	115385431	0.00259918	0.00130284	1.99501	0.0460426	0.00104082	0.00176552	0.589529	0.555507
rs10850411	12	115387796	6.48e-05	0.000462943	0.140031	0.888636	-0.00115903	0.00062755	-1.84691	0.0647617
rs116849826	12	115392304	-0.00120178	0.00153068	-0.785127	0.43238	0.00061496	0.00207392	0.296521	0.766833
rs1317504	12	115396546	-0.000207736	0.000464542	-0.447185	0.654742	-0.00125623	0.000629788	-1.99468	0.0460784
rs11067345	12	115401148	-0.000466105	0.000766888	-0.607788	0.543329	0.000640898	0.00103962	0.616476	0.537581
rs12297710	12	115412128	0.000555578	0.000597935	0.929161	0.352806	0.000108615	0.000811038	0.133921	0.893465
rs61931467	12	115412447	-0.00183608	0.00100243	-1.83163	0.0670073	-0.000749355	0.00135888	-0.551451	0.581325
rs117811386	12	115417863	-0.00130806	0.00150785	-0.867495	0.385671	-0.000434407	0.00204401	-0.212527	0.831696
rs11067352	12	115418311	-0.000980501	0.000979236	-1.00129	0.316686	-0.000338171	0.00132715	-0.25481	0.79887
rs117103768	12	115423589	0.00318944	0.00136372	2.33877	0.0193479	0.00362286	0.00184764	1.9608	0.0499028
rs11067353	12	115425366	-0.0033767	0.00166369	-2.02965	0.0423935	-0.000716462	0.00225558	-0.317639	0.750759
rs6489995	12	115429238	0.000802998	0.000456079	1.76065	0.0782979	0.00113021	0.00061812	1.82847	0.0674803
rs1896344	12	115432175	-0.00129359	0.000665005	-1.94524	0.0517473	-0.000373865	0.000901459	-0.414733	0.678338
rs58269708	12	115433365	-0.00241065	0.00136061	-1.77174	0.0764392	-0.00308586	0.00184487	-1.67267	0.0943931
rs2021784	12	115437252	0.000936113	0.000459914	2.03541	0.0418106	0.00135738	0.000623567	2.17679	0.0294968
rs61931502	12	115439928	-0.000659845	0.000492605	-1.3395	0.180408	-0.000223452	0.000667931	-0.334544	0.73797
rs78525245	12	115440704	-0.00019126	0.00107421	-0.178048	0.858685	0.00202785	0.00145605	1.39271	0.163709
rs55870054	12	115441050	9.96e-06	0.000991211	0.0100448	0.991986	0.00131359	0.00134387	0.977468	0.328338
rs10850426	12	115443911	-0.000481003	0.000652515	-0.737153	0.46103	0.000710472	0.000884563	0.80319	0.421866
rs10744845	12	115445788	0.000328247	0.00042696	0.768801	0.442012	0.000294281	0.000578708	0.508513	0.611094
rs9971750	12	115446306	0.000491311	0.000435697	1.12764	0.259472	-0.00076028	0.000590526	-1.28746	0.197934
rs73212403	12	115450094	-0.000682609	0.000850879	-0.80224	0.422415	0.000199448	0.00115366	0.172883	0.862743
rs58142595	12	115450336	-0.00357278	0.00155648	-2.29543	0.0217093	-0.00265058	0.00211034	-1.25599	0.209119
rs12372793	12	115450682	0.000171877	0.000852148	0.201698	0.840153	-0.000553146	0.00115522	-0.478825	0.632064
rs2114666	12	115450710	-0.000159622	0.000554214	-0.288016	0.773335	0.000162845	0.000750943	0.216854	0.828322
rs117272740	12	115450821	-0.00154633	0.00151091	-1.02344	0.3061	-0.00158551	0.00204933	-0.773669	0.439127
rs77240089	12	115451003	0.00154394	0.00112875	1.36784	0.171365	0.00127522	0.00152978	0.833597	0.404509
rs11615004	12	115454584	-0.000709844	0.000582846	-1.21789	0.223266	-0.00167902	0.000790274	-2.12461	0.0336202
rs10492261	12	115456459	0.000371159	0.000614689	0.603817	0.545966	-0.000417637	0.000833374	-0.50114	0.616273
rs7139212	12	115458999	-0.00070462	0.000430993	-1.63487	0.102077	-0.00105933	0.000584266	-1.8131	0.0698169
rs73396358	12	115460103	-0.0014211	0.000892153	-1.59289	0.111186	0.000122334	0.00120964	0.101132	0.919445
rs73212407	12	115460631	0.00012049	0.0011739	0.102641	0.918248	6.2e-05	0.00159129	0.0389467	0.968933
rs12297396	12	115471786	6.65e-05	0.000630874	0.105472	0.916001	-0.000626451	0.000855301	-0.732433	0.463905
rs35312	12	115472490	-0.00150981	0.000447147	-3.37655	0.000734106	-0.0022305	0.000606465	-3.67787	0.000235235
rs73212409	12	115473282	-0.00067088	0.0013166	-0.509554	0.610364	0.000281425	0.00178453	0.157702	0.874692
rs77779680	12	115480261	0.00309192	0.00100168	3.08675	0.00202376	0.00507262	0.00135808	3.73516	0.000187633
rs35323439	12	115482580	0.00114714	0.00101121	1.13442	0.256618	0.00189548	0.00137077	1.38279	0.16673
rs80037995	12	115482975	-7.17e-05	0.00188681	-0.0380154	0.969675	-0.000767926	0.00255863	-0.300131	0.764077
rs73396392	12	115483456	-0.00111058	0.00201467	-0.551244	0.581467	-0.00220844	0.0027317	-0.808449	0.418833
rs2287563	12	115486907	-2.27e-05	0.000584113	-0.0388845	0.968983	0.00171441	0.000792201	2.16411	0.0304565
rs10492262	12	115487058	0.00109194	0.000649194	1.682	0.0925705	0.000976328	0.00087992	1.10956	0.267187
rs7980534	12	115490183	0.0015642	0.000583591	2.6803	0.0073561	0.00111319	0.000790967	1.40738	0.159316
rs35509	12	115493337	0.00103395	0.000732871	1.41082	0.158299	0.000386003	0.000993601	0.388488	0.697655
rs10850434	12	115495279	0.000870868	0.00050893	1.71117	0.0870502	0.000751061	0.000689875	1.08869	0.276291
rs1593530	12	115495432	-0.00241865	0.000759829	-3.18315	0.00145697	-0.00168676	0.00103002	-1.63759	0.101508
rs2194980	12	115502718	0.00121065	0.000440958	2.74551	0.00604211	0.000594484	0.000597776	0.994492	0.319984
rs34961028	12	115511466	0.00134747	0.000653701	2.0613	0.0392753	0.0015825	0.000886098	1.78592	0.0741126
rs117584355	12	115519786	-0.00195403	0.00111777	-1.74815	0.0804384	0.000692383	0.00151525	0.456945	0.647711
rs35489	12	115524044	0.000559283	0.000853878	0.654993	0.512473	-0.000939832	0.00115759	-0.811891	0.416855
rs16944966	12	115526267	0.00099815	0.000656838	1.51963	0.128606	0.0013659	0.000890281	1.53424	0.124972
rs73212428	12	115530997	-0.00264102	0.000799066	-3.30514	0.000949412	-0.00181163	0.00108311	-1.67262	0.0944039
rs35467	12	115531552	0.00097996	0.000548569	1.78639	0.0740365	0.000601062	0.000743726	0.808176	0.41899
rs75425310	12	115531904	0.000935928	0.000659531	1.41908	0.155877	0.00120054	0.00089411	1.34272	0.179365
rs35461	12	115533823	-0.000112735	0.000633095	-0.17807	0.858668	-0.00115965	0.0008582	-1.35126	0.176613
rs3909679	12	115534005	0.000562394	0.000460114	1.22229	0.221598	0.00259815	0.00062371	4.16563	3.11e-05
rs80148269	12	115535842	0.00143239	0.00114409	1.252	0.210573	0.00241373	0.00155076	1.55648	0.119595
rs40334	12	115540301	0.000686506	0.000876256	0.783454	0.433361	-0.000641414	0.00118764	-0.540073	0.589147
rs35449	12	115541637	-0.00107515	0.000440214	-2.44233	0.0145933	-0.0017454	0.000596653	-2.92531	0.00344137
rs12422931	12	115550444	0.000657486	0.000528496	1.24407	0.213475	-1.36e-05	0.000716744	-0.0189094	0.984913
rs11610871	12	115551934	-0.0012671	0.000594343	-2.13194	0.0330126	-0.00150385	0.000804971	-1.86821	0.061734
rs35444	12	115552437	-0.000739207	0.00043738	-1.69008	0.0910133	0.0012096	0.000593133	2.03933	0.0414176
rs117257636	12	115553369	0.00014276	0.00119824	0.119141	0.905164	0.00375187	0.0016244	2.30969	0.0209057
rs35438	12	115553545	0.00114528	0.000488977	2.34219	0.0191718	0.000177805	0.000662895	0.268224	0.788527
rs35431	12	115555749	0.000261593	0.000475445	0.550207	0.582178	0.00236312	0.000644887	3.6644	0.000247967
rs117994129	12	115555864	0.000762214	0.000903924	0.843229	0.399101	-0.000258746	0.00122546	-0.211143	0.832776
rs11067418	12	115557441	-0.000843428	0.000971733	-0.867963	0.385416	-0.000312672	0.0013176	-0.237304	0.812421
rs2384567	12	115558664	-0.000738239	0.000790082	-0.934383	0.350107	0.000253564	0.00107107	0.236738	0.81286
rs2384568	12	115558737	0.000428176	0.000477587	0.89654	0.369965	0.00121445	0.000647755	1.87486	0.0608126
rs6490005	12	115559537	0.000509485	0.000478146	1.06554	0.286631	0.00131212	0.000648396	2.02363	0.0430088
rs2384569	12	115560137	0.000554028	0.000497087	1.11455	0.265045	0.00132736	0.000673779	1.97002	0.0488371
rs11612168	12	115561195	-0.00210328	0.0014938	-1.40801	0.159129	-0.00400104	0.0020256	-1.97524	0.048242
rs7968017	12	115565650	-0.000920039	0.00054615	-1.68459	0.0920686	-0.000310662	0.000740246	-0.419674	0.674724
rs11067430	12	115568503	8.81e-05	0.000816804	0.10786	0.914107	0.00149434	0.00110704	1.34985	0.177065
rs35426	12	115570046	0.000285145	0.000432413	0.659427	0.509622	-0.000348514	0.000586663	-0.594061	0.552472
rs10850441	12	115572240	-0.000777981	0.000465954	-1.66965	0.0949895	0.000259133	0.000631757	0.410179	0.681675
rs10492264	12	115572903	0.00079584	0.00104024	0.765052	0.444241	0.000795497	0.00141011	0.564138	0.57266
rs12318982	12	115576365	0.000693872	0.000681825	1.01767	0.308837	0.00130648	0.00092448	1.4132	0.157598
rs79323200	12	115577884	-0.0058138	0.00191448	-3.03675	0.00239162	-0.0025735	0.00259699	-0.990958	0.321707
rs964838	12	115578438	-0.000518348	0.000516027	-1.0045	0.31514	3.34e-05	0.000699531	0.0476813	0.96197
rs7970987	12	115579131	-1.61e-05	0.000441087	-0.0364328	0.970937	0.00081858	0.000597935	1.36901	0.170997
rs112647715	12	115583564	0.00156799	0.00127126	1.23342	0.217422	0.000343481	0.00172349	0.199294	0.842033
Affx-6929607	12	115583816	0.000220223	0.000439952	0.500561	0.61668	0.000116949	0.000595811	0.196285	0.844387
rs11067436	12	115583848	-0.00232948	0.00167371	-1.39181	0.163982	-0.00197611	0.00226805	-0.871284	0.3836
rs10850444	12	115584153	-0.00139431	0.000881139	-1.5824	0.11356	-0.000116622	0.00119496	-0.0975956	0.922253
rs73202238	12	115585792	-0.00171143	0.00140016	-1.22231	0.22159	-0.00136116	0.00189843	-0.716995	0.473378
rs254690	12	115587315	0.000980309	0.000879212	1.11499	0.264857	-0.000245253	0.00119174	-0.205793	0.836953
rs40426	12	115593417	0.000251593	0.000430584	0.584307	0.559014	0.000882175	0.000583727	1.51128	0.130718
rs75235779	12	115596064	0.00046094	0.000606615	0.759856	0.447341	0.00210187	0.000822644	2.55502	0.0106188
rs35369	12	115596547	-0.000339871	0.00174138	-0.195173	0.845257	0.0019043	0.00236157	0.806368	0.420031
rs77525985	12	115598328	0.000673375	0.00101269	0.664936	0.506092	0.000225453	0.00137302	0.164202	0.869572
rs11067448	12	115600165	-0.000421222	0.000680741	-0.618771	0.536068	-0.000918653	0.000923012	-0.995277	0.319602
Affx-6929883	12	115600290	0.000505999	0.000598693	0.845173	0.398015	-0.000593328	0.000811689	-0.73098	0.464792
rs3909680	12	115602247	0.000203379	0.000430007	0.472968	0.636236	-0.00058521	0.000582874	-1.00401	0.315376
rs76728477	12	115602410	0.00319362	0.00140404	2.2746	0.0229308	0.00227165	0.00190322	1.19358	0.232643
rs35353	12	115607581	-9.49e-05	0.000432452	-0.219481	0.826275	0.000208428	0.000586214	0.35555	0.722178
rs35350	12	115608730	-0.000819462	0.00126848	-0.646021	0.518267	-0.000280324	0.00171973	-0.163005	0.870515
rs76723696	12	115610390	-7.81e-05	0.00131394	-0.0594217	0.952616	0.00114118	0.00177982	0.641175	0.521409
rs35341	12	115613808	4.54e-05	0.000427412	0.106188	0.915434	0.000359333	0.000579357	0.620227	0.535109
rs4766753	12	115616511	0.00123905	0.000842295	1.47104	0.141281	-0.000418751	0.00114187	-0.366725	0.713824
rs75527150	12	115619718	6.2e-05	0.0019984	0.0310349	0.975242	-0.00185005	0.00270811	-0.683152	0.494511
rs79294264	12	115622352	0.00067529	0.00165281	0.408572	0.682854	-0.00119332	0.00224073	-0.53256	0.594338
rs2021780	12	115629903	8.31e-05	0.000510996	0.16268	0.87077	0.000116795	0.000692664	0.168617	0.866098
rs76557707	12	115630187	2.69e-05	0.000881849	0.0304882	0.975678	-0.000392157	0.00119559	-0.328002	0.742911
rs7299221	12	115630361	0.000717337	0.000822254	0.872403	0.38299	0.0011859	0.00111563	1.06299	0.287786
rs118171960	12	115632404	0.000683377	0.00180876	0.377816	0.705567	-0.00215761	0.00245193	-0.879964	0.378879
rs116968599	12	115636517	-0.000524739	0.00121997	-0.430125	0.667105	-0.000947541	0.00165446	-0.572721	0.566834
rs16945155	12	115640922	0.000614136	0.000720478	0.852401	0.393992	-0.000384041	0.000976643	-0.393225	0.694153
rs1426437	12	115659019	0.000119837	0.000447018	0.268082	0.788636	0.000386089	0.000605834	0.637285	0.523939
rs12303588	12	115663287	-0.00059817	0.00143421	-0.417072	0.676626	1.73e-05	0.00194491	0.00891331	0.992888
rs116912968	12	115664173	-0.00510527	0.00160377	-3.1833	0.0014562	-0.00417232	0.00217345	-1.91967	0.0549002
rs7953710	12	115667118	-0.000531348	0.000426784	-1.245	0.213132	0.000453207	0.000578526	0.783383	0.433403
rs11067486	12	115668688	-0.00037431	0.000429063	-0.872389	0.382997	0.000490786	0.000581571	0.843897	0.398727
rs12319067	12	115672282	-0.00246857	0.000673219	-3.66681	0.000245633	-0.00120627	0.000912599	-1.3218	0.186237
rs1529332	12	115672400	2.35e-05	0.00162412	0.0144617	0.988462	0.0012264	0.00220157	0.557059	0.577488
rs117685357	12	115674816	0.00264313	0.00183441	1.44086	0.149625	-0.000943735	0.00248766	-0.379366	0.704416
rs78477319	12	115677474	0.00145454	0.0015741	0.924041	0.355466	0.00258313	0.00213338	1.21082	0.225967
rs16945214	12	115678310	0.000967313	0.000812588	1.19041	0.233886	-0.000466293	0.00110155	-0.423307	0.672072
rs12310762	12	115683169	0.00107543	0.000734797	1.46358	0.14331	-6.26e-05	0.000996214	-0.0627967	0.949928
Affx-6931051	12	115684394	-0.0014916	0.00100969	-1.47727	0.139603	0.000650854	0.00136879	0.475495	0.634434
rs143373200	12	115685448	0.00320189	0.00150529	2.12709	0.0334135	0.0035024	0.00204007	1.71681	0.0860156
rs7316378	12	115687019	-0.000513454	0.000449522	-1.14222	0.253363	0.000129811	0.000609415	0.21301	0.831319
rs7304115	12	115691864	-0.00223184	0.000583871	-3.82249	0.000132139	-0.00219187	0.000791557	-2.76907	0.00562208
rs117887206	12	115695999	0.000961335	0.00182233	0.52753	0.597826	-0.00102668	0.00247053	-0.41557	0.677725
rs61928228	12	115699635	0.00120718	0.000494098	2.44319	0.0145586	0.00177317	0.000669792	2.64735	0.00811297
rs80005920	12	115699986	0.000189905	0.00124315	0.152761	0.878587	0.0018277	0.00168628	1.08387	0.278425
rs1920958	12	115705832	0.000305245	0.000429471	0.710747	0.477242	0.000903062	0.000582211	1.55109	0.120881
rs118078406	12	115706587	-0.00105526	0.00110731	-0.952997	0.340592	-0.00108402	0.00150104	-0.722174	0.470188
rs1612972	12	115714470	0.000916347	0.000466577	1.96398	0.0495336	0.00220391	0.000632199	3.48611	0.000490166
rs1732579	12	115716844	0.00053087	0.000448355	1.18404	0.236398	0.00167546	0.000607773	2.75673	0.00583865
rs60926943	12	115717734	0.00151346	0.000772211	1.9599	0.0500082	0.000407093	0.00104706	0.388796	0.697427
rs12828162	12	115719057	0.00085093	0.00109013	0.780575	0.435053	0.000623129	0.00147781	0.421656	0.673277
rs117985980	12	115729549	-3.11e-05	0.00161822	-0.0192027	0.984679	0.00110002	0.00219387	0.501408	0.616085
rs1732590	12	115729664	0.000524691	0.000428474	1.22456	0.220744	0.00103145	0.000580969	1.77539	0.075834
rs16945373	12	115738873	0.00319864	0.00136906	2.33638	0.0194721	0.00218283	0.00185524	1.17658	0.239366
rs739527	12	115739146	-0.00199525	0.000530907	-3.75819	0.000171177	-0.00257887	0.000719732	-3.5831	0.00033959
rs74868170	12	115749621	0.00437427	0.00179582	2.43581	0.0148592	0.00240185	0.00243356	0.986966	0.32366
rs17693397	12	115751720	0.00054058	0.000956352	0.565252	0.571903	0.00201217	0.00129625	1.5523	0.120592
rs11613538	12	115759264	-0.00237179	0.00052091	-4.55316	5.29e-06	-0.00291022	0.000706299	-4.12037	3.78e-05
rs61929263	12	115764857	-0.00260289	0.000765438	-3.40052	0.000672659	-0.00435874	0.00103769	-4.20043	2.66e-05
rs59301217	12	115770585	-6.61e-05	0.00121471	-0.0544519	0.956575	-0.00288284	0.00164678	-1.7506	0.0800167
rs7136864	12	115773462	-0.00125166	0.00046185	-2.71009	0.00672685	-0.00187681	0.000626148	-2.99739	0.00272324
rs11616027	12	115774398	-0.00269993	0.000736415	-3.66632	0.000246106	-0.00382062	0.000998428	-3.82663	0.000129935
rs76957595	12	115777669	0.00118604	0.0013312	0.890952	0.372956	-0.000301492	0.00180471	-0.167059	0.867324
rs117211623	12	115780523	0.00012411	0.00103662	0.119726	0.904701	-0.00074622	0.00140525	-0.531024	0.595403
rs10774807	12	115787973	-0.000229678	0.000465973	-0.492901	0.622083	-0.00102553	0.000631647	-1.62357	0.104468
rs60150489	12	115791905	-0.000232455	0.000686824	-0.338449	0.735025	-0.00103465	0.000931099	-1.11122	0.266477
rs11067548	12	115792934	-3.68e-07	0.000472079	-0.000779122	0.999378	0.00191686	0.000640005	2.99507	0.00274402
rs117469882	12	115793837	-0.00188893	0.00153213	-1.23289	0.217619	-0.00239871	0.0020775	-1.15461	0.248249
rs76155771	12	115796086	-0.000296934	0.00196216	-0.15133	0.879716	-0.00361143	0.00266163	-1.35685	0.17483
rs11067551	12	115796577	-0.000668152	0.000538183	-1.2415	0.214423	-0.00108586	0.000729609	-1.48828	0.136679
rs7307733	12	115810102	-0.00051063	0.000754575	-0.676712	0.498589	-0.000930106	0.00102297	-0.909221	0.363234
rs1391713	12	115814864	7.46e-05	0.00044518	0.167482	0.866991	-0.000838627	0.000603542	-1.38951	0.164679
rs7961110	12	115822092	0.000289282	0.000853366	0.338989	0.734618	-0.000429749	0.00115715	-0.371385	0.710351
rs2047482	12	115824875	-0.000500143	0.000577297	-0.866354	0.386297	-0.000818708	0.000782676	-1.04604	0.295545
rs78181703	12	115825892	0.000475585	0.00120391	0.395034	0.692818	0.000979212	0.00163226	0.599912	0.548565
rs10850495	12	115826915	-8.46e-05	0.000435661	-0.19422	0.846004	-0.00024136	0.000590605	-0.408665	0.682786
rs2454400	12	115827511	0.00194949	0.00126012	1.54706	0.121849	0.000527102	0.00170828	0.308557	0.757658
rs11067567	12	115828256	0.000341562	0.000447097	0.763955	0.444895	8.66e-05	0.000605956	0.142934	0.886343
rs11609185	12	115832213	-0.00225573	0.000963847	-2.34034	0.0192669	-0.00157397	0.0013067	-1.20454	0.228382
rs117697094	12	115835044	0.00120834	0.00113396	1.0656	0.286606	0.000476544	0.00153674	0.310099	0.756486
rs61929330	12	115835520	-0.00143628	0.00077376	-1.85623	0.0634213	0.00178562	0.00104897	1.70227	0.0887062
rs1009975	12	115837861	0.00099162	0.000431121	2.3001	0.0214434	0.000284778	0.000584288	0.487394	0.62598
rs1039300	12	115839617	0.000638549	0.000578652	1.10351	0.269806	0.00043857	0.000784345	0.559154	0.576057
rs1039299	12	115839760	0.000159526	0.000433804	0.367738	0.713069	0.000935891	0.000588009	1.59163	0.11147
rs11067576	12	115843295	-0.000918894	0.000775224	-1.18533	0.235889	0.00134439	0.00105092	1.27925	0.200809
rs74822983	12	115851961	-0.00247601	0.00191322	-1.29416	0.195611	-0.000311058	0.00259393	-0.119918	0.904549
rs79400018	12	115855519	0.00195509	0.0017457	1.11995	0.262738	0.00257547	0.00236626	1.08841	0.276413
rs1463832	12	115857463	-0.000225636	0.000428148	-0.527003	0.598192	0.000127868	0.000580365	0.220323	0.82562
rs7295176	12	115859196	-0.000494796	0.000492869	-1.00391	0.315422	-0.000944225	0.000668254	-1.41297	0.157665
rs76106002	12	115866041	-0.000505354	0.000808105	-0.625356	0.531738	0.00162173	0.00109563	1.48018	0.138826
rs11067591	12	115867550	-0.000407046	0.000676309	-0.601864	0.547265	-0.00080065	0.000916767	-0.873341	0.382478
rs61506229	12	115868743	0.000163998	0.000427622	0.383512	0.70134	-0.000240551	0.000579695	-0.414961	0.67817
rs77453190	12	115873799	-0.00116362	0.00105696	-1.10092	0.270934	0.000119946	0.00143355	0.0836708	0.933318
rs7296095	12	115874877	-0.00104514	0.000838562	-1.24635	0.212638	0.00168765	0.00113676	1.48461	0.137648
rs76016335	12	115875547	-0.000565785	0.000881471	-0.641865	0.520962	0.000275359	0.00119519	0.23039	0.817789
rs12816313	12	115880793	-0.00211714	0.00132935	-1.59261	0.111249	-0.00199693	0.00180203	-1.10816	0.267795
rs2384649	12	115884454	0.000146734	0.000427058	0.343593	0.731153	-0.000295006	0.000579098	-0.509423	0.610456
rs116881134	12	115888330	0.000963782	0.00148385	0.649516	0.516005	-0.00155034	0.00201237	-0.770404	0.441061
rs7315438	12	115891403	-0.000349967	0.000432432	-0.8093	0.418343	-0.000199565	0.000586161	-0.340461	0.733509
rs11067605	12	115893524	0.00357418	0.00113183	3.15788	0.00158935	0.000703929	0.00153392	0.458909	0.6463
rs78923903	12	115893697	0.000701126	0.0011642	0.602241	0.547014	0.00198436	0.00157743	1.25797	0.208404
rs117415461	12	115902496	0.00389734	0.00191349	2.03677	0.0416736	0.00375628	0.00259427	1.44791	0.147642
rs117012399	12	115903124	0.00271841	0.00202638	1.34151	0.179755	0.000378629	0.00274805	0.137781	0.890414
rs16945598	12	115912825	0.000179741	0.000965421	0.186178	0.852305	0.00110225	0.00130872	0.842234	0.399658
rs764596	12	115921838	-0.00152961	0.000997966	-1.53273	0.125344	-0.000145094	0.00135306	-0.107234	0.914603
rs4767325	12	115924093	-0.000830621	0.000427164	-1.9445	0.0518362	-0.000526234	0.000579108	-0.908697	0.363511
rs76638793	12	115924422	-0.000572684	0.000857002	-0.668241	0.50398	-0.000417554	0.00116252	-0.35918	0.719461
rs75213546	12	115929003	0.00296376	0.000948121	3.12593	0.0017726	0.000416999	0.00128523	0.324453	0.745595
rs187564398	12	115934855	-0.00296888	0.00156289	-1.89961	0.0574854	-0.00356358	0.00211857	-1.68207	0.0925567
rs2891556	12	115939222	-0.000985535	0.00111961	-0.880249	0.378725	0.00204813	0.00151768	1.34951	0.177173
rs10850527	12	115941263	-0.000697905	0.000449376	-1.55305	0.120411	-0.000642273	0.000609251	-1.0542	0.291791
Affx-6934991	12	115942120	-0.0010928	0.000917248	-1.19139	0.233502	-0.000276063	0.00124343	-0.222017	0.824301
rs117658915	12	115942314	0.000912352	0.00113831	0.801501	0.422842	0.00137602	0.00154342	0.891539	0.372641
rs1874898	12	115951238	-0.000664478	0.000471694	-1.40871	0.158923	2.8e-05	0.000639538	0.0438416	0.965031
rs73208646	12	115951410	0.00139908	0.000625913	2.23526	0.025401	0.00103548	0.000848463	1.22041	0.222309
rs11067640	12	115952827	-0.000668732	0.000714693	-0.935692	0.349433	-0.00145176	0.000968666	-1.49872	0.133948
rs2102007	12	115970956	-0.000624302	0.00045733	-1.3651	0.172222	0.000580318	0.000620035	0.935943	0.349303
rs75489010	12	115986702	0.00198282	0.00153112	1.29501	0.195317	0.000536476	0.00207549	0.258482	0.796035
rs2647955	12	115991363	0.000549373	0.000427642	1.28466	0.198913	-0.000268007	0.000579704	-0.462316	0.643855
rs1566306	12	115992471	-9.72e-05	0.000900629	-0.107891	0.914082	-0.000696048	0.00122081	-0.570154	0.568574
rs12580328	12	115997276	-0.000256287	0.000427818	-0.599056	0.549136	0.000225364	0.000580152	0.388456	0.697679
rs11067657	12	116002390	-0.00101417	0.00079096	-1.2822	0.199773	-0.000428657	0.00107226	-0.399771	0.689326
rs61929346	12	116003671	0.000144711	0.000572296	0.25286	0.800376	-0.000111687	0.000775861	-0.143952	0.885538
rs78775204	12	116007906	-0.00302147	0.00165193	-1.82905	0.0673925	-0.00362011	0.00224068	-1.61563	0.106175
rs74553160	12	116010627	0.00250895	0.00176459	1.42183	0.155076	0.00206352	0.00239255	0.862477	0.388426
rs9788037	12	116011136	-0.000973645	0.000841972	-1.15639	0.247524	-0.00094251	0.00114139	-0.825758	0.408942
rs77507194	12	116013947	-0.000254286	0.00137032	-0.185567	0.852785	0.00173721	0.00185793	0.935028	0.349774
rs7962526	12	116015145	0.0010951	0.000501243	2.18476	0.0289071	0.00103706	0.000679595	1.52599	0.127014
rs7966644	12	116016998	0.00238688	0.000800831	2.9805	0.00287798	0.000234279	0.00108558	0.215811	0.829135
rs75477317	12	116018047	0.00190519	0.000838541	2.27203	0.0230855	1e-05	0.0011367	0.0088387	0.992948
rs61929349	12	116018801	-0.000726791	0.000427586	-1.69975	0.0891782	-0.000166846	0.000579594	-0.287868	0.773448
rs10850535	12	116022506	-0.000624612	0.000677074	-0.922517	0.35626	-9.97e-05	0.000918259	-0.108592	0.913526
rs116841868	12	116025761	0.00103126	0.00126102	0.817799	0.413472	0.00224997	0.00170985	1.31588	0.188215
rs61928362	12	116030445	-0.00216392	0.00089113	-2.42829	0.0151707	-0.000694405	0.0012082	-0.574741	0.565467
rs118092967	12	116033967	3.68e-05	0.00120034	0.0306313	0.975564	0.00317415	0.00162713	1.95077	0.0510853
rs7976765	12	116036845	0.000422483	0.000667109	0.633305	0.526535	0.00166968	0.000904257	1.84646	0.0648262
rs76009235	12	116040004	-0.00233918	0.00173402	-1.34899	0.177341	-0.00061073	0.00235055	-0.259824	0.795
rs12423441	12	116046742	0.00218861	0.000968388	2.26006	0.0238185	0.000603015	0.00131315	0.459212	0.646082
rs7974830	12	116048496	0.00047818	0.000479332	0.997597	0.318476	0.00245717	0.000649854	3.7811	0.000156165
rs11067680	12	116051120	0.00077613	0.000434864	1.78477	0.0743004	0.00179832	0.000589369	3.05126	0.00227905
rs7303993	12	116059853	1.84e-05	0.000448716	0.0410965	0.967219	-0.000912258	0.000608318	-1.49964	0.133708
rs7952878	12	116063025	-0.00205354	0.000582339	-3.52636	0.000421371	-0.00215945	0.00078952	-2.73514	0.00623566
rs12227873	12	116079148	0.000327237	0.000443106	0.738507	0.460207	0.0017382	0.000600652	2.89386	0.00380569
rs73402195	12	116082123	0.00259119	0.000999654	2.59209	0.00953997	0.000137121	0.00135516	0.101185	0.919404
rs11067703	12	116085789	-0.0012939	0.000691264	-1.87179	0.0612363	-0.000755219	0.000937116	-0.805897	0.420303
rs4767349	12	116095198	-0.00163698	0.000591911	-2.76558	0.00568258	-0.00198437	0.000802427	-2.47296	0.0134006
rs61928391	12	116101728	-0.000143377	0.000622563	-0.230302	0.817857	-0.000348013	0.000844087	-0.412296	0.680123
rs11067715	12	116104046	-0.001099	0.00190341	-0.577385	0.56368	0.00363378	0.00258019	1.40834	0.159031
rs75990567	12	116108892	-0.00158869	0.00147366	-1.07806	0.281009	-0.00400303	0.00199761	-2.00391	0.0450802
rs59871049	12	116109941	0.00189735	0.00082439	2.30152	0.0213632	0.000897948	0.0011179	0.803243	0.421835
rs12322455	12	116116243	0.000639913	0.000699854	0.914352	0.360533	0.000878756	0.000948873	0.926105	0.354392
rs2035589	12	116120953	-0.00013784	0.000446087	-0.308999	0.757322	-0.000768348	0.000604832	-1.27035	0.203961
rs76127038	12	116121381	0.000273368	0.000791708	0.345288	0.729878	0.0012942	0.00107347	1.20563	0.227962
rs10850550	12	116130025	0.00229047	0.000940055	2.43653	0.0148296	0.00062204	0.0012745	0.488065	0.625504
rs933913	12	116131387	-0.000374696	0.000447449	-0.837405	0.402366	-0.000893699	0.000606605	-1.47328	0.140677
rs117839717	12	116133039	0.00174013	0.0013079	1.33048	0.183363	0.00413644	0.00177325	2.33268	0.0196655
rs73404172	12	116135929	0.000585344	0.000462218	1.26638	0.205377	0.00226434	0.000626557	3.61393	0.000301635
rs79927939	12	116139037	-0.00116749	0.00185246	-0.630238	0.528539	-0.00263274	0.0025118	-1.04815	0.294571
rs4766772	12	116139488	-0.000859912	0.00048487	-1.77349	0.0761489	-0.0018633	0.00065726	-2.83495	0.00458365
rs12424899	12	116143825	0.00222577	0.000936835	2.37584	0.0175097	0.00114038	0.0012702	0.897799	0.369294
rs56999756	12	116146877	-0.000485378	0.00116285	-0.417404	0.676383	3.59e-05	0.00157686	0.0227754	0.981829
rs4767357	12	116157248	-5.72e-05	0.000555605	-0.102999	0.917964	0.00138391	0.000753399	1.83689	0.0662276
rs1486404	12	116159774	0.000144485	0.000515586	0.280235	0.779297	0.0014152	0.000698872	2.02498	0.0428702
rs79636591	12	116160578	-2.31e-05	0.00058447	-0.0394463	0.968535	0.00124729	0.000792303	1.57426	0.115429
rs1949548	12	116168834	-0.000319508	0.00042623	-0.749614	0.453488	-0.00128449	0.000577752	-2.22325	0.0261997
rs73212606	12	116173951	0.00108896	0.000777852	1.39996	0.161527	0.000338206	0.00105438	0.320763	0.74839
rs17712736	12	116176626	0.00108286	0.000736267	1.47075	0.141361	0.00153848	0.000998063	1.54146	0.123205
rs4767360	12	116181944	2.75e-05	0.000427088	0.0642847	0.948744	0.000599042	0.000578947	1.03471	0.300805
rs4767363	12	116185193	0.000281215	0.000429602	0.654593	0.51273	-0.000377218	0.000582274	-0.647836	0.517092
rs61928407	12	116186089	0.000263479	0.00155228	0.169737	0.865217	-0.00374118	0.00210418	-1.77798	0.0754081
rs11830841	12	116186719	0.00176838	0.0013759	1.28525	0.198707	0.00200038	0.00186502	1.07258	0.283461
rs2460488	12	116187660	-0.000523049	0.000565414	-0.925074	0.354928	-0.00180055	0.000766704	-2.34843	0.0188534
rs780876	12	116188095	0.00055729	0.000473059	1.17806	0.238775	0.000424079	0.000641289	0.66129	0.508427
rs55794328	12	116188734	2.84e-05	0.00102758	0.0276464	0.977944	0.00177214	0.00139325	1.27195	0.203392
rs111317727	12	116189632	0.000974998	0.00109551	0.889994	0.37347	0.00211853	0.00148512	1.42651	0.153723
rs10219441	12	116192880	2.15e-05	0.000463528	0.0463093	0.963064	0.000453698	0.00062834	0.722058	0.470259
rs11067759	12	116193905	0.000869469	0.00128224	0.678084	0.497719	-0.000146787	0.00173887	-0.0844153	0.932726
rs1401977	12	116194130	-0.000665752	0.000470535	-1.41488	0.157104	0.000285943	0.000637923	0.448241	0.653979
rs780873	12	116195781	-9.39e-05	0.00100223	-0.0936959	0.925351	-0.000435509	0.00135873	-0.320527	0.748569
rs16946212	12	116200202	0.000245297	0.000526205	0.466161	0.6411	-4.67e-05	0.000713348	-0.065528	0.947754
rs780883	12	116202614	-0.000585158	0.000551808	-1.06044	0.288946	-0.00235721	0.000747929	-3.15165	0.00162364
rs2384677	12	116205363	0.00176112	0.000915863	1.9229	0.0544929	0.00193045	0.00124142	1.55503	0.11994
rs7955262	12	116206962	-0.000444967	0.000709367	-0.627273	0.530481	-7.88e-05	0.000961581	-0.0819191	0.934711
rs73212681	12	116213721	-0.000829303	0.00073598	-1.1268	0.259828	0.0003736	0.000997676	0.37447	0.708055
rs111742707	12	116216911	0.000667496	0.00113102	0.590174	0.555075	-0.000709704	0.00153342	-0.462824	0.643491
rs117147815	12	116219202	-0.000951507	0.00161858	-0.587865	0.556623	-0.00149788	0.00219445	-0.682577	0.494875
rs1647103	12	116227378	0.000292994	0.000514396	0.569588	0.568958	0.000783239	0.000697284	1.12327	0.261323
rs2681467	12	116229527	-0.00046684	0.000503683	-0.926853	0.354003	-0.00127713	0.00068289	-1.87018	0.0614593
rs35894146	12	116231284	0.000860774	0.000619459	1.38956	0.164664	0.000204923	0.000840016	0.243951	0.807269
rs117139804	12	116233671	-0.000228214	0.00164881	-0.138411	0.889915	0.00457658	0.00223521	2.0475	0.0406099
rs2542700	12	116233845	-4.78e-05	0.00073547	-0.0649894	0.948182	0.000134433	0.000997476	0.134773	0.892792
rs10850568	12	116234963	0.00136704	0.000640725	2.13358	0.0328781	0.000541006	0.000868984	0.622573	0.533565
rs4767374	12	116236563	0.00032384	0.000443742	0.729793	0.465517	0.000758577	0.000601605	1.26092	0.207338
rs144600965	12	116243015	0.00194361	0.00127571	1.52355	0.127622	0.00193636	0.00172924	1.11977	0.262812
rs35511882	12	116245458	-0.000136858	0.00129374	-0.105785	0.915753	-0.00163112	0.00175374	-0.930082	0.352329
rs117857054	12	116246488	-0.000626407	0.00131576	-0.476078	0.634019	-3.1e-05	0.00178386	-0.0173891	0.986126
rs12302628	12	116250776	-0.000226798	0.000846818	-0.267824	0.788835	-0.000134197	0.00114793	-0.116903	0.906937
rs708826	12	116253483	-0.00014837	0.000430375	-0.344746	0.730285	3.21e-05	0.000583469	0.0549629	0.956168
rs117296731	12	116254530	0.00136818	0.00162917	0.839801	0.401021	-0.000191297	0.00220865	-0.0866128	0.930979
rs73214713	12	116256266	0.00137029	0.00125931	1.08813	0.276539	0.00146445	0.0017072	0.857809	0.390999
rs708833	12	116256773	-0.000318802	0.000541864	-0.588344	0.556302	-0.00125773	0.000734692	-1.71191	0.0869143
rs35568976	12	116260178	0.00138884	0.000738273	1.8812	0.0599462	0.000123549	0.00100154	0.123358	0.901824
rs17776928	12	116260563	-0.00011263	0.000518994	-0.217015	0.828197	0.000475536	0.000703747	0.67572	0.499219
rs75938105	12	116261411	0.00134699	0.00115959	1.16161	0.245395	-0.000953826	0.00157186	-0.606815	0.543974
rs1861870	12	116272557	0.000590506	0.000432269	1.36606	0.171921	-0.000139433	0.000586127	-0.237888	0.811968
rs73395012	12	116273634	0.00151642	0.00139416	1.08769	0.276732	0.00425071	0.00189026	2.24874	0.0245296
rs7977515	12	116276273	0.000150592	0.000472699	0.31858	0.750045	0.00138551	0.000640852	2.16199	0.0306198
rs7957131	12	116278014	0.00051543	0.000471318	1.09359	0.274135	-0.000544816	0.000638747	-0.852945	0.39369
rs74238456	12	116282606	0.00105703	0.00100194	1.05498	0.291435	0.000937731	0.00135815	0.690447	0.489914
rs17721293	12	116288676	-0.00029832	0.000848272	-0.35168	0.725079	0.000485695	0.00115007	0.422318	0.672794
rs1715593	12	116291223	1.37e-05	0.000470253	0.0290443	0.976829	-0.000328858	0.000637574	-0.515796	0.605998
rs2575286	12	116298613	-0.000762539	0.000654945	-1.16428	0.244311	0.0001274	0.00088782	0.143497	0.885898
rs4767380	12	116299468	0.000395793	0.000645364	0.613286	0.539688	-0.000650444	0.00087496	-0.743399	0.457241
rs11831221	12	116299906	0.0006168	0.00198794	0.310271	0.756355	0.00493073	0.00269443	1.82997	0.0672559
rs117757270	12	116302720	0.000392006	0.00164861	0.23778	0.812052	0.00129469	0.00223574	0.579089	0.56253
rs138923218	12	116302739	0.0024745	0.00147847	1.67369	0.0941933	0.000451111	0.00200501	0.224993	0.821985
rs7964653	12	116313426	0.000455389	0.000577085	0.789119	0.430043	9.18e-05	0.00078223	0.117407	0.906538
rs697889	12	116315625	-0.00141884	0.000776428	-1.82739	0.0676421	-0.00110677	0.00105296	-1.05111	0.293211
rs73196004	12	116319707	0.000170413	0.0011953	0.142569	0.88663	0.000835397	0.00162087	0.5154	0.606274
rs79685711	12	116321319	-0.00153969	0.00164741	-0.934613	0.349989	-0.000459403	0.0022332	-0.205716	0.837013
rs1895632	12	116328176	0.000770353	0.000484194	1.591	0.11161	0.0012726	0.00065633	1.93896	0.0525068
rs80324273	12	116329082	3.48e-06	0.00149708	0.00232591	0.998144	-0.000679328	0.00203037	-0.334583	0.73794
rs73196010	12	116336346	-0.00135167	0.0013654	-0.989943	0.322203	-0.000861498	0.00185104	-0.465412	0.641637
rs59327165	12	116339281	0.00206858	0.00144938	1.42721	0.15352	0.000904269	0.0019646	0.460281	0.645315
rs61936910	12	116345510	-0.000776709	0.000793883	-0.978367	0.327893	0.000741728	0.00107621	0.689205	0.490695
rs7299716	12	116347460	-8.28e-05	0.000429845	-0.192646	0.847237	0.000788624	0.000582785	1.3532	0.175993
rs1946728	12	116349471	0.00216669	0.00139963	1.54805	0.121611	0.00166223	0.00189679	0.876339	0.380846
rs77247530	12	116352101	-0.000102348	0.000663858	-0.154172	0.877475	0.000203301	0.000900996	0.22564	0.821481
rs56143462	12	116352646	-0.000391039	0.0005056	-0.773417	0.439276	0.000384613	0.000685448	0.561112	0.574722
rs12579640	12	116362694	-0.000144186	0.000526779	-0.273713	0.784305	0.000157208	0.000714018	0.220174	0.825736
rs755644	12	116363779	0.000349962	0.000433122	0.808	0.419091	0.00096004	0.000587324	1.6346	0.102134
rs715073	12	116368205	0.000294675	0.000451738	0.652314	0.514199	-0.000153268	0.000612525	-0.250222	0.802416
rs76630849	12	116369920	-0.000784062	0.00165964	-0.472431	0.63662	-0.000560272	0.00225016	-0.248992	0.803367
rs117328569	12	116376552	-0.00022873	0.00102103	-0.224019	0.822743	0.00140334	0.00138358	1.01428	0.310451
rs74623325	12	116376670	-0.00156149	0.00153544	-1.01696	0.309171	0.0020439	0.0020806	0.982361	0.325923
rs7955987	12	116378112	0.000163238	0.000611502	0.266946	0.789511	0.000368905	0.000829192	0.444897	0.656395
rs3847864	12	116378752	0.000391232	0.000427106	0.916007	0.359664	-7.9e-05	0.00057908	-0.136477	0.891444
rs117940304	12	116380552	-0.000645595	0.00110654	-0.583439	0.559598	-0.00114393	0.00150012	-0.762558	0.445728
rs17579897	12	116381497	-0.00114051	0.00112005	-1.01827	0.308552	0.000391572	0.00151784	0.257979	0.796423
rs7954059	12	116381857	0.000288172	0.000432869	0.665727	0.505586	0.000198979	0.000586903	0.339032	0.734586
rs77319043	12	116384243	-0.0010928	0.00145066	-0.753308	0.451266	-0.000631448	0.00196651	-0.321101	0.748134
rs11067859	12	116385089	-3.66e-05	0.000570728	-0.0641726	0.948833	0.000309721	0.000773915	0.400201	0.689009
rs6490045	12	116387630	-0.000840188	0.000782226	-1.0741	0.282779	-0.000357582	0.00106039	-0.337218	0.735953
rs11616067	12	116393174	-0.00109579	0.000505161	-2.16918	0.0300697	-0.000215583	0.000684767	-0.314826	0.752894
rs12312570	12	116411479	0.000679467	0.00120628	0.563276	0.573247	0.00289739	0.0016355	1.77157	0.0764672
rs61936943	12	116431515	-0.00117803	0.00104981	-1.12213	0.261808	0.000259694	0.00142381	0.182394	0.855274
rs80342485	12	116432375	-0.00162393	0.00150068	-1.08213	0.279195	-0.00163265	0.00203437	-0.802532	0.422246
rs117049763	12	116468583	-0.000622049	0.00155038	-0.401224	0.688256	-0.00159628	0.00210106	-0.759747	0.447406
rs2551756	12	116494729	0.00029095	0.00101281	0.28727	0.773906	0.000497741	0.00137266	0.362611	0.716896
rs11612907	12	116495255	-0.00123095	0.000556992	-2.21001	0.0271054	-0.000173234	0.000755082	-0.229424	0.818539
rs11067898	12	116503797	-0.00156217	0.00127293	-1.22722	0.219739	0.000516294	0.00172567	0.299184	0.7648
rs61939686	12	116509563	-0.000282066	0.000708356	-0.398198	0.690485	0.000272925	0.000960256	0.284221	0.776241
rs16946520	12	116511157	0.000391889	0.00121043	0.323759	0.746121	0.00229296	0.00164116	1.39715	0.162368
rs11609062	12	116521864	-0.000836347	0.00155561	-0.537633	0.590831	0.00340563	0.00210868	1.61505	0.1063
rs1895624	12	116523305	0.000826582	0.000436735	1.89264	0.058407	1.3e-05	0.000592003	0.0219609	0.982479
rs2551753	12	116523880	0.000775812	0.000576484	1.34576	0.178379	0.000430748	0.000781602	0.55111	0.581559
rs117484070	12	116543061	0.00110553	0.00171672	0.643977	0.519591	0.00337931	0.00232902	1.45096	0.146793
rs7967006	12	116548136	0.000692516	0.000738675	0.93751	0.348497	-0.000119172	0.00100135	-0.119011	0.905267
rs117846871	12	116553831	-0.000715768	0.00133709	-0.535318	0.592431	0.000199605	0.00181378	0.110049	0.912371
rs116909459	12	116557232	0.000656345	0.00174505	0.376117	0.70683	0.000714494	0.00236591	0.301995	0.762656
rs12304663	12	116579438	0.000893434	0.00127285	0.701914	0.482733	0.00246667	0.00172581	1.42928	0.152926
rs117454764	12	116586622	-0.00133199	0.00153349	-0.868602	0.385066	-0.000662767	0.00207873	-0.318832	0.749854
rs112608219	12	116602950	-0.000985822	0.00123719	-0.796826	0.425553	0.00118114	0.00167747	0.704121	0.481358
rs78279158	12	116605474	-0.000336428	0.000784924	-0.428611	0.668206	-0.000629522	0.00106409	-0.591606	0.554115
rs73200221	12	116611242	-0.00138671	0.00156537	-0.885867	0.37569	-0.00272917	0.00212211	-1.28607	0.198421
rs116943307	12	116613232	0.000631677	0.00109868	0.574943	0.56533	-9.06e-05	0.00148963	-0.0608091	0.951511
rs61935844	12	116617887	-0.00130068	0.000529209	-2.45779	0.0139802	-0.000642012	0.00071749	-0.894803	0.370893
rs80064874	12	116645520	0.00111265	0.001466	0.758969	0.447872	-0.00173707	0.00198693	-0.874248	0.381984
rs11067947	12	116653594	0.000771865	0.000655643	1.17726	0.239091	-0.000202354	0.000888816	-0.227667	0.819906
rs73200234	12	116656019	-0.000705921	0.000840775	-0.839607	0.401129	-0.000966227	0.00113927	-0.848107	0.396379
rs117809584	12	116682278	0.000527525	0.00104925	0.502765	0.61513	-0.000593333	0.00142279	-0.417022	0.676663
rs35143779	12	116686734	-0.000729739	0.00141428	-0.515979	0.605869	0.000934247	0.00191713	0.487315	0.626036
rs61937385	12	116702506	0.00012739	0.000676043	0.188435	0.850536	0.000419285	0.000916363	0.457554	0.647273
rs75588868	12	116720372	-0.000227596	0.00136869	-0.166287	0.867931	-0.00222359	0.0018565	-1.19773	0.231022
rs117822105	12	116724377	0.00222581	0.0014405	1.54517	0.122306	-0.00473225	0.00195308	-2.42297	0.0153948
rs9669371	12	116728248	-0.00107892	0.000608648	-1.77266	0.0762865	0.000220908	0.000825211	0.267699	0.788931
rs77603860	12	116734114	-0.0019356	0.00163605	-1.18309	0.236774	0.00195331	0.0022181	0.880622	0.378523
rs79126221	12	116735252	-0.000338137	0.00107238	-0.315315	0.752522	0.00286568	0.00145383	1.97113	0.0487103
rs73200251	12	116738271	-0.000792702	0.000722809	-1.0967	0.272775	-0.00088667	0.000979992	-0.904773	0.365587
rs75537867	12	116741957	0.000356111	0.00202106	0.1762	0.860137	-0.00178301	0.00273952	-0.650846	0.515147
rs16946555	12	116745429	-0.00129275	0.000864671	-1.49508	0.134894	-1.37e-05	0.00117226	-0.0116785	0.990682
rs11067978	12	116746766	-0.000169462	0.000605023	-0.280092	0.779407	0.000288353	0.000820318	0.351514	0.725203
rs11067979	12	116755479	0.000739144	0.000524596	1.40898	0.158843	0.000670102	0.000710957	0.942535	0.34592
rs11067981	12	116756520	-0.000532539	0.000639998	-0.832095	0.405356	0.00058546	0.000867655	0.674762	0.499828
rs4766780	12	116757305	0.000774615	0.000438802	1.7653	0.0775148	0.00036701	0.000594907	0.61692	0.537288
rs7302250	12	116761451	0.000953776	0.000436591	2.1846	0.0289191	0.000241152	0.000591864	0.407444	0.683682
rs12423445	12	116767240	0.0012454	0.000724955	1.7179	0.0858163	-0.00030735	0.000982781	-0.312735	0.754482
rs1467157	12	116768049	-0.000505297	0.000503508	-1.00355	0.315595	-0.000988369	0.000682628	-1.44789	0.147649
rs1882137	12	116769903	-0.000985166	0.000791449	-1.24476	0.21322	0.00125799	0.00107309	1.1723	0.241077
rs79291763	12	116771525	-0.00111144	0.0015278	-0.727476	0.466935	-0.000658444	0.00207116	-0.31791	0.750553
rs59935356	12	116771699	-0.00129871	0.00107412	-1.20909	0.226628	-2.03e-05	0.00145639	-0.0139292	0.988886
rs117905302	12	116775148	-0.00083357	0.00110859	-0.751918	0.452101	0.000880922	0.00150339	0.585956	0.557906
rs17581047	12	116777851	0.00101408	0.000881668	1.15019	0.250068	-0.000967947	0.00119593	-0.809367	0.418304
rs60183916	12	116778480	-0.00013506	0.000580656	-0.232599	0.816073	0.000822975	0.000787275	1.04535	0.295864
rs61937422	12	116778535	-0.00162455	0.000796669	-2.03918	0.0414334	-0.00131449	0.00108008	-1.21703	0.223594
rs61937426	12	116782366	-0.00038585	0.000780925	-0.494094	0.62124	-0.000435071	0.00105861	-0.410983	0.681085
rs76442432	12	116783497	-0.000521825	0.00122888	-0.424634	0.671103	-0.00259575	0.00166597	-1.5581	0.11921
rs73201945	12	116783791	-0.000186525	0.00110939	-0.168133	0.866479	0.00103233	0.0015038	0.686483	0.492409
rs1796016	12	116784611	-0.000620676	0.000453852	-1.36757	0.171446	-0.000380915	0.000615198	-0.619175	0.535802
rs952416	12	116785411	0.000163013	0.000573996	0.283996	0.776414	0.00056965	0.000778216	0.731994	0.464173
rs12302639	12	116785908	-0.000580849	0.000617446	-0.940728	0.346845	-0.000467561	0.000837351	-0.55838	0.576585
rs113798063	12	116787154	0.000336457	0.00136985	0.245616	0.80598	-3.77e-05	0.00185678	-0.0203006	0.983804
rs57599109	12	116787235	-0.000784975	0.000616768	-1.27272	0.203117	-0.000136809	0.00083651	-0.163547	0.870088
rs7304727	12	116788262	0.000661604	0.000763689	0.866326	0.386312	6.32e-05	0.00103591	0.061022	0.951342
rs12314479	12	116788866	-0.000424564	0.000765438	-0.554667	0.579123	0.00101746	0.00103752	0.980663	0.32676
rs3934048	12	116791034	-0.0003401	0.000428741	-0.793254	0.427631	0.000408309	0.000581183	0.702548	0.482338
rs79068270	12	116791123	-0.00344765	0.00144501	-2.38589	0.0170384	-0.000248744	0.00195924	-0.126959	0.898973
rs11068000	12	116792177	-0.000159359	0.000709995	-0.224452	0.822406	0.00181741	0.000962462	1.8883	0.0589873
rs55868115	12	116794512	-0.000122592	0.00100569	-0.121898	0.90298	-0.00225996	0.00136308	-1.65798	0.0973218
rs2952535	12	116801008	-0.000737035	0.000427506	-1.72403	0.0847028	7.76e-05	0.000579916	0.133888	0.893491
rs11068006	12	116803557	-0.000180289	0.000641645	-0.280979	0.778726	5.94e-05	0.000869793	0.0683238	0.945528
rs73400807	12	116804002	5.98e-05	0.000617737	0.0967298	0.922941	0.000363329	0.000837558	0.433795	0.664437
rs4767398	12	116804567	-0.00179538	0.00100802	-1.78109	0.0748981	-0.00135795	0.00136633	-0.993869	0.320287
rs2893679	12	116806469	7.22e-05	0.000458468	0.15752	0.874835	-4.89e-05	0.000621541	-0.0787193	0.937256
rs7965160	12	116808862	0.000627245	0.000609939	1.02837	0.303775	-0.000305247	0.000826944	-0.369126	0.712034
rs12314966	12	116811921	-0.00019287	0.000494344	-0.390153	0.696424	-0.000675596	0.000670385	-1.00777	0.313564
rs77719242	12	116812087	0.000300517	0.000867566	0.346391	0.729049	-0.00151601	0.00117662	-1.28845	0.197591
rs117831222	12	116814725	-0.000893221	0.000887154	-1.00684	0.314013	0.000370804	0.00120296	0.308243	0.757898
rs1151899	12	116815425	0.000806096	0.000434835	1.8538	0.0637691	0.000709418	0.000589495	1.20343	0.228809
rs2250456	12	116819291	-0.000761464	0.000433828	-1.75522	0.079223	-0.000542273	0.000588359	-0.921671	0.356701
rs10850624	12	116837404	0.000326921	0.000426624	0.766299	0.443499	0.000177502	0.000578372	0.3069	0.75892
rs79882519	12	116837633	0.000127863	0.000917244	0.139399	0.889135	-0.00177034	0.00124337	-1.42382	0.154498
rs34787957	12	116838755	0.00197445	0.000731145	2.70049	0.00692411	0.00307383	0.000990869	3.10215	0.00192136
rs11068016	12	116838806	-0.000731587	0.000607407	-1.20444	0.228419	0.000340717	0.000823452	0.413767	0.679045
rs10850625	12	116840200	-0.000424668	0.000427956	-0.992317	0.321044	0.000194249	0.000580387	0.334689	0.73786
rs10850626	12	116848594	0.000241769	0.000468555	0.515988	0.605863	0.000433319	0.000635194	0.682183	0.495124
rs77765782	12	116850480	0.000444514	0.00126396	0.351684	0.725075	-0.000456585	0.00171491	-0.266245	0.790051
rs9300331	12	116856430	-0.000302624	0.000523489	-0.57809	0.563204	-0.000670971	0.000709535	-0.945649	0.344329
rs73204049	12	116856585	-0.00213442	0.000842234	-2.53424	0.0112697	0.00121609	0.00114171	1.06515	0.286808
rs111281624	12	116861864	0.000781376	0.00175428	0.44541	0.656024	-0.002768	0.00237784	-1.16408	0.244392
rs10850630	12	116863241	-0.000277296	0.000433821	-0.639194	0.522697	-5.3e-05	0.000588093	-0.0901461	0.928171
rs10774860	12	116869762	0.000432064	0.000732377	0.589948	0.555226	0.000756564	0.000993925	0.761188	0.446545
rs12298179	12	116872744	-0.0014778	0.000725812	-2.03607	0.0417445	0.00102504	0.000984075	1.04163	0.297583
rs11615478	12	116874746	0.00136333	0.00205805	0.662436	0.507692	-0.00317282	0.00278909	-1.13758	0.255296
rs2951524	12	116875125	0.000409093	0.000428043	0.955729	0.33921	0.000159879	0.000580242	0.275538	0.782903
rs73204064	12	116875836	-0.000388496	0.00135057	-0.287654	0.773612	-0.000234607	0.00183089	-0.128138	0.89804
rs1796018	12	116876272	0.00033617	0.000804961	0.417623	0.676223	5.66e-06	0.00109124	0.00518338	0.995864
rs79743991	12	116876313	-0.00095997	0.00142133	-0.675403	0.499421	0.000161901	0.00192685	0.0840235	0.933038
rs2253009	12	116876751	-0.000978893	0.000477739	-2.04901	0.0404617	-8.29e-06	0.000647589	-0.0127996	0.989788
rs12312484	12	116877993	-4.79e-05	0.000681754	-0.0701942	0.944039	-0.000497309	0.000924175	-0.538111	0.590501
rs17427873	12	116878693	0.00114685	0.00177277	0.646925	0.517681	-0.00278534	0.00240288	-1.15917	0.246389
rs4767405	12	116880699	0.00112081	0.000479268	2.33859	0.0193571	0.000193051	0.00064971	0.297134	0.766365
rs117512593	12	116883840	0.000894486	0.0017063	0.524226	0.600122	-0.00240396	0.00231277	-1.03943	0.298606
rs10850637	12	116884826	-0.000516767	0.000425985	-1.21311	0.225088	-0.000411539	0.000577506	-0.712614	0.476085
rs58787390	12	116884938	-0.000209353	0.000605233	-0.345905	0.729414	-0.000855609	0.000820553	-1.04272	0.297078
rs79753454	12	116887623	0.000143668	0.000711004	0.202064	0.839867	-0.000897235	0.000963607	-0.931121	0.351792
rs10850642	12	116891824	-6.55e-05	0.00044955	-0.145702	0.884157	-0.000223673	0.000609457	-0.367004	0.713617
rs79157878	12	116892133	-0.000197112	0.00125138	-0.157516	0.874839	0.000348391	0.00169681	0.205321	0.837322
rs73204073	12	116894522	0.00391089	0.00163307	2.39481	0.0166298	0.00221107	0.00221445	0.998477	0.318049
rs112176561	12	116894952	-0.000543905	0.00103417	-0.525933	0.598935	-0.000348002	0.00140228	-0.248169	0.804004
rs73218597	12	116903899	-0.000718052	0.000628858	-1.14184	0.253523	-0.000728676	0.000852512	-0.854739	0.392696
rs2657308	12	116904769	0.000875491	0.00046394	1.88708	0.0591508	0.000586227	0.000628869	0.932193	0.351237
rs80195346	12	116909823	-0.000589203	0.00138764	-0.424607	0.671123	0.000888188	0.00188091	0.472212	0.636776
rs11610176	12	116910902	-0.00116741	0.00108924	-1.07177	0.283826	-0.000104483	0.00147679	-0.0707504	0.943596
rs12830663	12	116918404	0.000511497	0.000530774	0.963682	0.335206	-0.000212616	0.000719617	-0.295457	0.767645
rs1922426	12	116931630	-0.00143856	0.000427791	-3.36278	0.000771726	-0.000605287	0.000579869	-1.04383	0.296563
rs1922427	12	116931698	0.00117601	0.000449272	2.61759	0.00885585	0.000944016	0.000609005	1.55009	0.12112
rs1922428	12	116932040	-0.00101634	0.000806357	-1.26041	0.207523	-0.00159127	0.00109321	-1.45559	0.145508
rs7306112	12	116958827	-0.000800069	0.000440517	-1.81621	0.0693399	8.3e-05	0.000597107	0.138954	0.889486
rs61936235	12	116961547	0.00122939	0.000988441	1.24377	0.213586	0.00114515	0.00133937	0.854991	0.392557
rs113617106	12	116962323	0.00216954	0.00202139	1.07329	0.283142	-0.000724057	0.00273965	-0.264288	0.791558
rs111886797	12	116962804	-0.000506915	0.000794867	-0.637736	0.523646	0.000109461	0.00107766	0.101573	0.919096
rs4767419	12	116966451	0.000417578	0.000432455	0.965599	0.334246	-0.000201191	0.000586259	-0.343178	0.731465
rs4767420	12	116968238	-0.000279111	0.000823332	-0.339001	0.734609	0.000908614	0.00111626	0.813977	0.415659
rs12823688	12	116981572	0.00047467	0.00042911	1.10617	0.268652	0.00063764	0.000581714	1.09614	0.273019
rs75221009	12	116983299	-0.000596179	0.000906238	-0.657861	0.510628	0.000737227	0.00122822	0.600238	0.548348
rs11609040	12	116983341	0.00300169	0.000975564	3.07687	0.00209203	0.00196323	0.00132246	1.48452	0.137671
rs2089221	12	116991280	-0.000952866	0.000426089	-2.23631	0.0253324	-0.00098986	0.000577663	-1.71356	0.0866107
rs11068069	12	116992511	-0.0014619	0.000555466	-2.63185	0.00849257	-0.00117654	0.000753004	-1.56246	0.118181
rs12579762	12	116996796	0.000957027	0.000878018	1.08999	0.27572	0.000896995	0.00119006	0.753738	0.451007
rs8181768	12	117000196	-0.000629306	0.000467677	-1.3456	0.178433	-0.000336717	0.000634048	-0.53106	0.595378
rs2089222	12	117002658	0.0023985	0.00115726	2.07257	0.0382127	0.0019376	0.00156885	1.23505	0.216814
rs10735094	12	117005852	-0.000226828	0.000880596	-0.257585	0.796727	0.000866798	0.00119408	0.725915	0.467891
rs4766796	12	117007376	-0.000407789	0.000564074	-0.722936	0.46972	-0.000672551	0.000764645	-0.87956	0.379098
rs56382468	12	117008585	-0.000316546	0.000426557	-0.742095	0.45803	-0.000594686	0.000578394	-1.02817	0.303872
rs11615308	12	117009635	0.000105245	0.000429877	0.244825	0.806592	0.000771884	0.000582598	1.3249	0.185205
rs112768974	12	117017212	-0.00077016	0.000812759	-0.947586	0.343341	0.00152576	0.00110216	1.38433	0.166258
rs17500262	12	117020386	0.00219974	0.00138244	1.5912	0.111566	0.000952092	0.00187428	0.507977	0.61147
rs77687716	12	117024175	0.00163353	0.00107126	1.52487	0.127293	0.00111992	0.00145149	0.771567	0.440372
rs59975830	12	117024926	-0.000456872	0.000757524	-0.603113	0.546434	-0.00116155	0.00102743	-1.13054	0.25825
rs16946837	12	117025106	0.000721163	0.0016399	0.439761	0.660111	4.06e-05	0.00222266	0.0182687	0.985425
rs78740724	12	117025978	-0.000294608	0.00127068	-0.231851	0.816654	-0.000375403	0.00172234	-0.21796	0.82746
rs73395124	12	117027594	-0.000666691	0.000698676	-0.954221	0.339973	-0.000881478	0.000946488	-0.931314	0.351692
rs4622356	12	117028612	0.0015083	0.000530079	2.84543	0.00443544	0.000227419	0.000718641	0.316457	0.751656
rs10850679	12	117029965	0.00135656	0.000482729	2.81018	0.00495164	0.000325169	0.000654455	0.496854	0.619292
rs1874438	12	117034544	0.000163314	0.000427127	0.382355	0.702198	0.00101444	0.000579019	1.75201	0.0797738
rs117507277	12	117034972	0.000893681	0.00105185	0.849625	0.395534	0.000563018	0.00142605	0.394809	0.692984
rs17615703	12	117036766	0.000659725	0.000466649	1.41375	0.157436	0.00165335	0.000632797	2.61277	0.00898174
rs78868978	12	117036781	0.00183268	0.00123015	1.4898	0.136278	-0.00178099	0.00166771	-1.06793	0.285554
rs76358111	12	117037868	0.00198704	0.000951413	2.08851	0.0367527	0.00133633	0.00128958	1.03625	0.300086
rs17581903	12	117038685	0.000254588	0.000622893	0.408719	0.682746	0.000648841	0.000844371	0.76843	0.442232
rs75095132	12	117042125	0.00177862	0.000836285	2.12681	0.0334363	-0.000403946	0.00113382	-0.356271	0.721638
rs78730916	12	117044085	0.00148486	0.00118243	1.25577	0.2092	0.000805258	0.00160343	0.50221	0.61552
rs77992411	12	117057111	0.000129267	0.000956497	0.135147	0.892496	-0.000975335	0.00129656	-0.75225	0.451901
rs76529989	12	117057313	-0.00267073	0.00146668	-1.82093	0.0686184	0.00319777	0.00198825	1.60833	0.107763
rs11837475	12	117058193	-0.000642558	0.000943271	-0.681202	0.495744	0.00154081	0.00127877	1.20492	0.228237
rs117688545	12	117058688	0.0012034	0.00195336	0.616068	0.53785	0.00134545	0.00264817	0.508066	0.611408
rs79455749	12	117058759	-0.00133137	0.000900934	-1.47777	0.139471	0.00157743	0.00122115	1.29175	0.196444
rs77537598	12	117061182	-0.00115501	0.0008225	-1.40427	0.16024	0.00173691	0.00111484	1.55799	0.119238
rs12810200	12	117064535	1.79e-05	0.000768064	0.0232608	0.981442	-0.00104449	0.00104126	-1.0031	0.315813
rs78463603	12	117067942	-0.00245851	0.00159326	-1.54307	0.122815	0.000263805	0.00215956	0.122157	0.902775
rs4766799	12	117068974	7.93e-05	0.000431258	0.183935	0.854065	-0.000211426	0.00058463	-0.361641	0.71762
rs78349600	12	117071670	-5.14e-06	0.000840886	-0.00611207	0.995123	-0.000456334	0.00114006	-0.400271	0.688957
rs12819016	12	117073797	9.72e-05	0.000432896	0.224467	0.822394	7.64e-06	0.00058673	0.0130159	0.989615
rs12820203	12	117074574	-0.000495288	0.000451845	-1.09614	0.273016	-0.000679838	0.000612748	-1.10949	0.26722
rs7307249	12	117077849	-0.000444505	0.000440098	-1.01001	0.31249	-0.000303778	0.000596955	-0.50888	0.610837
rs1874437	12	117078442	0.000410239	0.000514008	0.798117	0.424803	-0.000639273	0.000696893	-0.917318	0.358977
rs12581234	12	117078671	0.000187833	0.000632472	0.296982	0.76648	-0.00119349	0.000857258	-1.39222	0.163856
rs4766801	12	117079318	1.77e-05	0.000430579	0.0411361	0.967187	-3.35e-05	0.000583637	-0.0574183	0.954212
rs1011493	12	117082846	0.000184498	0.000447718	0.412084	0.680278	-0.00145797	0.000607	-2.40193	0.0163096
rs80301506	12	117083692	0.000257048	0.000942599	0.272701	0.785083	-0.00095192	0.00127808	-0.744804	0.456391
rs10850691	12	117086319	0.00014445	0.00042708	0.338228	0.735191	0.000799609	0.00057889	1.38128	0.167194
rs57159759	12	117086359	-0.000754579	0.000775482	-0.973046	0.330531	0.0027234	0.00105147	2.59009	0.00959549
rs117185095	12	117089904	0.000201472	0.00122664	0.164247	0.869536	0.00302544	0.00166294	1.81933	0.0688625
rs17500613	12	117090452	-5.78e-05	0.000571637	-0.101045	0.919515	0.00170505	0.000774923	2.20028	0.0277877
rs4767436	12	117092319	-0.00174741	0.00128162	-1.36343	0.172747	0.00187962	0.00173802	1.08147	0.279488
rs73399248	12	117093223	-0.00143081	0.00205854	-0.695062	0.487017	0.000926663	0.00279045	0.332083	0.739827
rs10850694	12	117093237	0.000416425	0.00042532	0.979087	0.327538	-0.000658158	0.000576801	-1.14105	0.253851
rs77907038	12	117103059	-0.000838004	0.0020796	-0.402965	0.686974	-0.00324153	0.00281956	-1.14966	0.250285
rs11068136	12	117104336	0.000157747	0.000431308	0.36574	0.71456	-0.000219827	0.000584804	-0.375898	0.706993
rs60470796	12	117105492	0.00011713	0.00206074	0.0568391	0.954673	-0.00125463	0.00279417	-0.449018	0.653419
rs11068138	12	117107591	0.0010199	0.000911085	1.11943	0.262958	-0.00146637	0.00123526	-1.1871	0.235189
rs78086056	12	117111836	-0.00194752	0.0012522	-1.55528	0.119881	-0.00131671	0.00169779	-0.775546	0.438018
rs75807324	12	117113330	0.000298583	0.00147755	0.20208	0.839855	-0.00243378	0.00200325	-1.21492	0.224399
rs2393083	12	117118028	-0.000173118	0.000454863	-0.380592	0.703506	0.000161337	0.000616651	0.261634	0.793604
rs79139989	12	117118802	0.00051503	0.00105422	0.48854	0.625168	-0.00191798	0.00142936	-1.34185	0.179646
rs12371964	12	117127480	0.00130892	0.00172425	0.759126	0.447778	-0.000587114	0.0023376	-0.251161	0.80169
rs117164396	12	117131405	-0.000984922	0.00156323	-0.630055	0.528659	0.00101257	0.0021188	0.477896	0.632725
rs118105333	12	117131867	0.000608794	0.00109021	0.558417	0.57656	-0.00189536	0.00147831	-1.28211	0.199807
rs78071580	12	117133347	0.00182152	0.00087535	2.08091	0.0374431	-0.000214376	0.0011866	-0.180664	0.856632
rs17428858	12	117133400	7.92e-05	0.000439895	0.179991	0.85716	1.67e-05	0.00059636	0.0279981	0.977664
rs11068149	12	117137071	0.000371448	0.000588027	0.631685	0.527593	0.000332751	0.000796827	0.417596	0.676243
rs151106820	12	117137628	-0.000100301	0.00124397	-0.0806297	0.935736	0.00312076	0.00168649	1.85045	0.06425
rs10850703	12	117140689	0.000284513	0.000431853	0.658818	0.510013	0.000142661	0.000585459	0.243673	0.807484
rs10507273	12	117152794	0.00062421	0.000486771	1.28235	0.199721	-0.000686723	0.000660045	-1.04042	0.298147
rs10507274	12	117160976	-0.00207255	0.000874519	-2.36993	0.0177922	-0.00164285	0.0011851	-1.38625	0.165671
rs56201899	12	117164187	-0.0012686	0.0016138	-0.786093	0.431814	-0.0038902	0.00218787	-1.77808	0.075392
rs339458	12	117165833	0.000432428	0.000709032	0.609885	0.541938	0.00180501	0.0009614	1.87748	0.0604539
rs61276277	12	117168618	-0.000683759	0.00074792	-0.914213	0.360605	0.000107308	0.00101385	0.105842	0.915708
rs75453113	12	117169610	-0.00376201	0.00193021	-1.94902	0.0512944	-0.00151058	0.00261641	-0.57735	0.563704
rs71469776	12	117174073	0.00140383	0.00111854	1.25505	0.209461	-0.000817608	0.00151662	-0.539098	0.58982
rs73220422	12	117175608	-0.00193082	0.00131456	-1.46879	0.14189	-0.00268939	0.0017823	-1.50894	0.131314
rs73220424	12	117176826	-0.00179408	0.000897662	-1.99861	0.0456511	-0.000358469	0.00121674	-0.294615	0.768288
rs77197427	12	117179835	0.00220563	0.00100949	2.18489	0.0288974	-0.00156777	0.00136848	-1.14563	0.251949
rs7301309	12	117180310	0.00136816	0.00136622	1.00142	0.316623	0.00255205	0.00185198	1.37801	0.168201
rs73220431	12	117184335	-0.00127595	0.00072939	-1.74934	0.0802335	-0.00085509	0.000988745	-0.864823	0.387137
rs7300541	12	117185647	0.000188756	0.000492207	0.383488	0.701358	0.00117752	0.000667276	1.76467	0.0776203
rs117727938	12	117190905	0.000428101	0.000985776	0.434278	0.664087	0.00267546	0.00133604	2.00254	0.0452278
rs111523257	12	117194090	-0.00111319	0.00107347	-1.037	0.299736	0.00139145	0.0014549	0.956389	0.338876
rs113021396	12	117204666	0.000691554	0.00129005	0.536069	0.591911	0.000281418	0.00174828	0.160968	0.872119
rs7313399	12	117208985	0.00125815	0.000948625	1.32629	0.184744	0.00257321	0.00128585	2.00118	0.0453739
rs7969141	12	117214617	0.000591858	0.000603918	0.98003	0.327072	0.00169087	0.000818704	2.0653	0.0388955
rs17500871	12	117217212	0.0016716	0.00111253	1.50251	0.132966	0.000781273	0.00150862	0.517873	0.604548
rs17429022	12	117220860	0.000196968	0.000508476	0.387369	0.698483	-0.000549328	0.000689316	-0.796919	0.425499
rs10735098	12	117250688	9.73e-05	0.000752444	0.129269	0.897145	0.00205925	0.00102007	2.01873	0.043516
rs17501002	12	117251163	0.000904308	0.000990818	0.912688	0.361407	-0.000309065	0.00134387	-0.229982	0.818106
rs61936726	12	117263731	-0.00070547	0.000961113	-0.734014	0.462941	-0.00120327	0.00130297	-0.92348	0.355758
rs117918140	12	117265140	-0.000135532	0.00174549	-0.0776471	0.938109	-0.000558717	0.002367	-0.236045	0.813398
rs2893692	12	117280056	0.00288972	0.00146278	1.9755	0.0482129	-0.00251593	0.00198393	-1.26815	0.204745
rs903770	12	117291957	0.000261029	0.000495172	0.527148	0.598091	0.000879677	0.000671225	1.31055	0.190009
rs17429217	12	117295333	0.00277118	0.00133752	2.07188	0.0382771	-0.000446228	0.00181335	-0.24608	0.80562
rs11068218	12	117307117	-0.00051878	0.000910591	-0.569718	0.568869	-0.00186354	0.00123453	-1.50951	0.131171
rs884378	12	117308198	0.000111985	0.000514153	0.217805	0.827581	0.000613154	0.000697211	0.879438	0.379165
rs11068224	12	117324967	0.00114112	0.000785736	1.4523	0.146419	0.00147861	0.00106486	1.38854	0.164973
rs61937627	12	117325041	-0.00111635	0.00100362	-1.11233	0.265999	-0.00162731	0.00136035	-1.19625	0.231602
rs7294919	12	117327592	0.000810658	0.000728262	1.11314	0.265649	0.00104638	0.000987227	1.05992	0.289182
rs4767470	12	117329081	-0.000164403	0.000923458	-0.17803	0.8587	0.00215832	0.00125184	1.72412	0.0846881
rs117802546	12	117329855	-0.000574885	0.00161544	-0.35587	0.721938	-0.00225922	0.00219381	-1.02981	0.303098
rs10850728	12	117330483	0.000703667	0.000730942	0.962685	0.335706	0.00102396	0.000990588	1.03369	0.301283
rs117293632	12	117337876	0.000946362	0.00105532	0.896751	0.369853	0.000954294	0.00143055	0.667082	0.50472
rs117399496	12	117338058	-0.00230447	0.00129676	-1.77711	0.0755517	0.00070271	0.00175742	0.399852	0.689266
rs34570416	12	117354034	-0.000188583	0.00135471	-0.139205	0.889288	-0.00123403	0.00183683	-0.671829	0.501693
rs61936970	12	117359032	0.000851833	0.000967532	0.880418	0.378634	-0.000133817	0.0013122	-0.101979	0.918773
rs7307907	12	117360679	0.000437338	0.000640049	0.683288	0.494425	0.00185582	0.00086764	2.13893	0.0324422
rs118025725	12	117365110	-0.00157814	0.00159285	-0.990766	0.3218	-0.000268775	0.0021587	-0.124507	0.900914
rs7133090	12	117373758	0.000233537	0.000464451	0.502822	0.61509	0.00123826	0.00062955	1.96689	0.0491964
rs4076700	12	117383320	0.000434606	0.000599609	0.724816	0.468566	0.00198268	0.000813095	2.43844	0.0147515
rs117389144	12	117406485	0.00216518	0.00202659	1.06839	0.285347	0.00527547	0.00274683	1.92057	0.0547871
rs61936997	12	117409740	0.000393426	0.000579037	0.679449	0.496854	-0.000865344	0.000785094	-1.10222	0.270368
rs118117321	12	117414790	0.000335148	0.000786519	0.426116	0.670024	0.000773005	0.00106607	0.725095	0.468394
rs11609917	12	117421180	-6.57e-05	0.000603731	-0.108876	0.913301	-7.3e-05	0.000818521	-0.0891473	0.928965
rs4766821	12	117421922	4.33e-05	0.00060258	0.0718892	0.94269	0.00173196	0.000816713	2.12065	0.033952
rs4767488	12	117422115	0.00023051	0.000591137	0.389944	0.696578	0.00191911	0.000801285	2.39504	0.0166194
rs7960610	12	117432234	0.00093171	0.00134021	0.695198	0.486932	0.00315978	0.00181638	1.73961	0.0819294
rs11068283	12	117438882	0.000125403	0.000894294	0.140225	0.888482	-0.00178327	0.00121255	-1.47067	0.14138
rs1472524	12	117440633	0.00130792	0.000782024	1.67248	0.0944306	0.000919436	0.00106072	0.866806	0.386049
rs12299065	12	117442304	0.000474799	0.000641393	0.740263	0.459141	0.001971	0.000869381	2.26713	0.0233827
rs4767494	12	117443770	-0.000260325	0.000720229	-0.361447	0.717766	6.24e-06	0.000976359	0.00638721	0.994904
rs117266328	12	117448798	0.000824284	0.0016226	0.508003	0.611452	0.00316434	0.00219888	1.43907	0.150132
rs117961053	12	117451245	-0.000495099	0.00118345	-0.418351	0.675691	-0.000649821	0.00160416	-0.405085	0.685416
rs116969521	12	117453583	2.6e-05	0.00129512	0.0200682	0.983989	-0.00386793	0.00175559	-2.2032	0.0275812
rs73203820	12	117462933	-0.00113291	0.00114793	-0.986921	0.323682	-0.00324018	0.00155639	-2.08185	0.0373566
rs1875144	12	117475178	0.000553621	0.000435595	1.27095	0.203746	-0.000552974	0.000590376	-0.936647	0.348941
rs34140345	12	117475632	0.00124825	0.000602285	2.07253	0.0382172	0.0010375	0.000816537	1.27061	0.203867
rs7979277	12	117477533	0.00058361	0.000639735	0.912268	0.361628	0.00187421	0.000867253	2.16109	0.0306893
rs7960638	12	117482799	7.93e-05	0.000447528	0.177137	0.859401	0.00131705	0.000606715	2.1708	0.0299474
rs73203862	12	117499140	-0.00238893	0.00197657	-1.20863	0.226808	0.0012231	0.00268075	0.456255	0.648207
rs7953755	12	117508343	0.000537539	0.000436313	1.232	0.217949	0.000311992	0.000591433	0.527518	0.597834
rs7308236	12	117509130	-0.000129096	0.000429008	-0.300918	0.763477	-0.000322657	0.000581716	-0.554664	0.579125
rs11068315	12	117510552	-0.00047285	0.000794895	-0.594859	0.551938	-0.00116807	0.00107795	-1.0836	0.278542
rs2173650	12	117525235	0.00109236	0.000600997	1.81758	0.069129	-0.000337629	0.000814454	-0.414547	0.678474
rs4766829	12	117526080	0.000442244	0.00077422	0.571213	0.567856	0.000940284	0.00104973	0.895739	0.370393
rs74327598	12	117529421	0.000238475	0.000789683	0.301988	0.762661	0.0026587	0.00107045	2.48372	0.0130025
rs11068328	12	117530436	0.000295964	0.000814685	0.363286	0.716392	0.0010709	0.00110406	0.969962	0.332066
rs67402554	12	117534648	-0.000664558	0.000707248	-0.93964	0.347403	-0.000842207	0.000958974	-0.878238	0.379815
rs10850758	12	117534707	-0.000468552	0.00063585	-0.736891	0.461189	-0.000506106	0.000861767	-0.587289	0.55701
rs7963062	12	117538373	-0.000966418	0.00104188	-0.927567	0.353633	-0.000531468	0.00141264	-0.376224	0.706751
rs10774903	12	117538419	3e-05	0.000429873	0.0698219	0.944335	7.58e-05	0.000582771	0.130014	0.896555
rs11068338	12	117542107	-0.000868561	0.000490989	-1.769	0.0768943	0.000345134	0.000665722	0.518435	0.604155
rs7300649	12	117544459	0.000960913	0.000510959	1.88061	0.0600266	-0.00060584	0.0006926	-0.874733	0.38172
rs73206008	12	117549253	-0.00309903	0.00105075	-2.94936	0.00318459	-9.58e-06	0.00142422	-0.0067252	0.994634
rs10850762	12	117549739	1.6e-05	0.00043833	0.0365267	0.970862	0.000240783	0.000594253	0.405185	0.685342
rs77902580	12	117549810	0.000551535	0.0018414	0.299519	0.764544	-0.00222781	0.00249703	-0.892185	0.372295
rs904660	12	117557799	0.000758454	0.00047033	1.6126	0.106833	-0.000306304	0.000637495	-0.48048	0.630887
rs7967489	12	117561043	0.000858918	0.000516118	1.66419	0.0960756	-0.000192007	0.000699627	-0.274442	0.783745
rs117561961	12	117561364	0.00154399	0.00164251	0.940018	0.347209	-0.00664663	0.00222703	-2.98453	0.00284037
rs116928611	12	117563952	0.00147669	0.000813164	1.81598	0.0693749	-0.00172489	0.00110198	-1.56526	0.117522
rs7299580	12	117564786	-8.65e-05	0.000427636	-0.202333	0.839656	0.000144759	0.000579915	0.249622	0.80288
rs6490110	12	117565173	-0.000287721	0.000426847	-0.674063	0.500272	0.000328086	0.000578767	0.56687	0.570803
rs115568094	12	117565199	0.00187574	0.00211388	0.887346	0.374893	0.00343836	0.00286448	1.20034	0.230006
rs10850765	12	117565447	-0.000693948	0.000850146	-0.816269	0.414347	-0.000363311	0.00115242	-0.31526	0.752565
rs6490112	12	117572844	0.000719371	0.000632242	1.13781	0.255201	0.000427637	0.000857779	0.49854	0.618104
rs4144456	12	117577082	4.83e-05	0.000674913	0.0715139	0.942989	-0.000229193	0.000915035	-0.250475	0.80222
rs78622436	12	117578741	-5.64e-05	0.00082488	-0.0683616	0.945498	0.000189349	0.00111808	0.169351	0.865521
rs11068369	12	117586896	-0.000274168	0.00043128	-0.635706	0.524968	0.000753375	0.000584985	1.28785	0.197798
rs117838646	12	117587163	-0.00204697	0.0013674	-1.49698	0.134399	0.000207853	0.00185383	0.112121	0.910728
rs75242608	12	117591538	-0.00103878	0.00154895	-0.670632	0.502455	-0.000641223	0.00209979	-0.305374	0.760081
rs73206042	12	117592983	-0.000390864	0.00101409	-0.385432	0.699918	-0.00116293	0.00137473	-0.845931	0.397592
rs4767509	12	117596976	-0.000376423	0.000514274	-0.731949	0.4642	0.000277367	0.000697656	0.39757	0.690947
rs76828871	12	117599413	-0.000534358	0.0020785	-0.257089	0.797111	0.00373568	0.00281811	1.3256	0.184974
rs12311466	12	117611232	-4.98e-05	0.000529137	-0.0941193	0.925014	0.000994118	0.000717375	1.38577	0.165818
rs74610600	12	117616022	-0.00104044	0.000966972	-1.07598	0.281938	-0.000438529	0.0013108	-0.334551	0.737964
rs150430799	12	117630217	0.00407991	0.00185905	2.19462	0.0281914	0.00305287	0.00252032	1.2113	0.225781
rs117006799	12	117638659	-0.00112361	0.00119181	-0.942773	0.345798	-0.00292282	0.00161516	-1.80962	0.070356
rs117462826	12	117639222	5.49e-05	0.00134347	0.0408786	0.967393	-0.00357693	0.00182134	-1.9639	0.0495426
rs12227858	12	117644436	-0.00326753	0.00113321	-2.88342	0.00393405	-0.00109556	0.00153609	-0.713209	0.475717
rs10774907	12	117647403	-0.000753242	0.000479518	-1.57083	0.116223	0.000270568	0.000650496	0.415941	0.677453
rs11616132	12	117649124	-0.000886284	0.000811759	-1.09181	0.274919	0.00203984	0.00109982	1.8547	0.0636401
rs117665273	12	117649204	-0.000615937	0.00145959	-0.421992	0.673032	-0.000414207	0.00197847	-0.209357	0.83417
rs9658574	12	117650724	0.00235354	0.00149872	1.57037	0.11633	-0.000339163	0.00203284	-0.166842	0.867495
rs9658570	12	117650873	0.00105161	0.000686088	1.53277	0.125335	0.0016892	0.000930018	1.8163	0.0693247
rs9658536	12	117657521	0.00101345	0.00068863	1.47169	0.141105	0.00128582	0.000933452	1.37748	0.168364
rs2293045	12	117662610	0.00108886	0.000643194	1.6929	0.0904759	0.00108783	0.000871436	1.24832	0.211916
rs877995	12	117663250	2.17e-06	0.000547105	0.00397382	0.996829	0.000310433	0.000741929	0.418414	0.675645
rs9658498	12	117668525	0.000539157	0.000456138	1.18201	0.237205	0.000751856	0.000618389	1.21583	0.224051
Affx-52326728	12	117672338	6.02e-05	0.000538233	0.111793	0.910988	0.000301332	0.00072985	0.412869	0.679703
rs73206094	12	117674923	0.00081533	0.000708372	1.15099	0.249737	0.00142997	0.00096007	1.48945	0.136371
rs845820	12	117688699	0.000859057	0.000435132	1.97425	0.0483548	0.000604705	0.000590127	1.0247	0.305504
rs11068428	12	117693817	0.000306797	0.000466722	0.657344	0.51096	0.000988432	0.000632641	1.56239	0.118197
rs1093325	12	117695320	0.00156857	0.000711016	2.2061	0.0273777	-0.000600051	0.000964073	-0.622412	0.533671
rs2682820	12	117696041	0.000951902	0.0004346	2.19029	0.0285037	0.000766385	0.000589191	1.30074	0.193348
rs9658432	12	117696816	-0.000102334	0.00146375	-0.0699118	0.944264	-0.00124029	0.00198528	-0.624742	0.532141
rs9658414	12	117699760	0.000617981	0.00103852	0.595057	0.551806	-0.000347462	0.00140768	-0.246834	0.805037
rs2293055	12	117701884	-0.000162518	0.000715402	-0.22717	0.820292	0.000929547	0.000969852	0.958443	0.33784
rs9658386	12	117704710	0.00240637	0.00151299	1.59047	0.111729	-0.00146979	0.00205143	-0.716469	0.473702
rs7964845	12	117704786	0.000899589	0.000429172	2.0961	0.036074	0.0010713	0.000581724	1.8416	0.0655343
rs865857	12	117725125	-0.00311509	0.00179574	-1.73471	0.0827927	-0.00446783	0.00243366	-1.83585	0.0663813
rs76421149	12	117737646	0.000458413	0.000946042	0.484558	0.62799	0.00114621	0.00128261	0.893654	0.371508
rs10850808	12	117737677	-0.000104917	0.00045578	-0.230193	0.817942	0.00116803	0.00061784	1.8905	0.0586922
rs7961147	12	117738879	1.8e-05	0.00064735	0.0277312	0.977877	-0.000284065	0.000877654	-0.323664	0.746193
rs77562913	12	117747212	-0.000251709	0.00123233	-0.204254	0.838155	-0.000163143	0.0016707	-0.0976498	0.92221
rs499813	12	117748400	0.000826026	0.000574204	1.43856	0.150277	0.000185977	0.000778469	0.238901	0.811183
rs561712	12	117752069	-0.00060224	0.000440318	-1.36774	0.171395	-0.00119999	0.000596992	-2.01006	0.044426
rs528558	12	117767307	0.000178644	0.000556392	0.321075	0.748154	2.23e-05	0.000754234	0.0296125	0.976376
rs73208153	12	117776850	0.000511753	0.000609613	0.839472	0.401205	0.00256715	0.000826338	3.10666	0.00189234
rs551340	12	117777712	0.000332194	0.000554956	0.598595	0.549444	0.000133135	0.000752395	0.176948	0.859549
rs10507279	12	117780274	0.000448609	0.00056384	0.795631	0.426247	0.000846087	0.000764195	1.10716	0.268225
rs73409542	12	117780875	0.00243447	0.00177129	1.37441	0.169316	-0.00287754	0.00239984	-1.19905	0.230508
rs482555	12	117781391	-0.000212516	0.000519123	-0.409375	0.682265	-0.000542857	0.000703894	-0.771221	0.440577
rs17617937	12	117781416	0.000391235	0.00111833	0.34984	0.726459	-9.17e-05	0.00151612	-0.0605016	0.951756
rs900625	12	117784363	0.00240754	0.00149364	1.61186	0.106994	0.00176792	0.00202504	0.873032	0.382646
rs11068454	12	117786150	0.000458732	0.000615764	0.744981	0.456284	0.00078917	0.000834828	0.945309	0.344502
rs7135565	12	117792229	0.00259802	0.00163272	1.59122	0.11156	-0.00450583	0.00221314	-2.03595	0.0417565
rs111400586	12	117794059	-0.000650896	0.00118128	-0.55101	0.581627	0.00245635	0.00160135	1.53393	0.125049
rs7305221	12	117796588	0.00010366	0.000511859	0.202517	0.839513	0.00207083	0.000694141	2.9833	0.00285182
rs9658256	12	117799549	-0.000313226	0.00128401	-0.243943	0.807275	-0.00287022	0.00174111	-1.6485	0.0992514
rs79917272	12	117810052	0.00111981	0.00152269	0.735416	0.462086	0.000803351	0.00206472	0.389084	0.697214
rs34197546	12	117815767	-0.000379917	0.000968288	-0.392359	0.694793	-0.000364772	0.0013136	-0.277688	0.781252
rs12826308	12	117818494	7.37e-05	0.000910868	0.0808762	0.93554	-0.00050407	0.00123503	-0.408145	0.683168
rs10744894	12	117826077	-0.000361377	0.000443169	-0.815437	0.414823	-0.000671731	0.000600837	-1.11799	0.263571
rs73208169	12	117827708	0.000469929	0.000710649	0.661268	0.508441	0.00051425	0.000964069	0.533416	0.593746
rs10850820	12	117830479	0.000334815	0.000426594	0.784855	0.432539	0.00150303	0.000578367	2.59875	0.00935687
rs76105091	12	117830801	-0.000596579	0.00105219	-0.566986	0.570724	-0.00172539	0.0014264	-1.20961	0.22643
rs11068467	12	117836812	0.000158134	0.000443199	0.356802	0.721241	0.00150355	0.000600815	2.50252	0.0123319
rs900619	12	117845665	0.000440124	0.000684582	0.64291	0.520283	0.00087504	0.000927972	0.94296	0.345702
rs10850821	12	117849328	0.000117145	0.000440662	0.265838	0.790364	-0.000895984	0.000597266	-1.50014	0.133579
rs3861897	12	117850083	0.000241244	0.00042647	0.565677	0.571614	-0.000578348	0.000578118	-1.0004	0.317119
rs6490125	12	117852548	0.00243703	0.00132923	1.83342	0.0667418	0.000122478	0.00180167	0.0679804	0.945801
rs10774919	12	117856948	0.000333185	0.000453434	0.734803	0.46246	-0.00128946	0.00061501	-2.09665	0.0360255
rs816286	12	117858409	-0.00123641	0.00150468	-0.821707	0.411244	-0.00174753	0.0020398	-0.856719	0.391601
rs2141191	12	117860136	4.5e-05	0.000429681	0.104744	0.916579	-0.00111367	0.00058271	-1.91118	0.0559818
rs67313272	12	117860222	-0.000388212	0.000925298	-0.419554	0.674812	-0.0010246	0.00125431	-0.816863	0.414007
rs10850824	12	117865061	0.000171922	0.000452791	0.379693	0.704174	-0.000315928	0.00061379	-0.514717	0.606751
rs816268	12	117867538	-0.00043018	0.000426976	-1.0075	0.313694	0.000136561	0.000578904	0.235897	0.813513
rs17618049	12	117867674	0.000904304	0.000909519	0.994267	0.320094	0.000404241	0.00123298	0.327856	0.743021
rs1354121	12	117869944	0.00127201	0.000731436	1.73905	0.0820261	-0.000282561	0.000991625	-0.284947	0.775685
rs816271	12	117870449	0.000116696	0.000462335	0.252406	0.800728	0.000851267	0.000626627	1.35849	0.17431
rs78941843	12	117870642	0.00119987	0.00126756	0.946598	0.343844	0.000272846	0.00171806	0.158811	0.873818
rs10774922	12	117880281	0.00070817	0.000429535	1.64869	0.0992117	-0.000406504	0.000582418	-0.697958	0.485204
rs17618096	12	117882250	0.000845949	0.000682612	1.23928	0.215242	-0.0013701	0.000925333	-1.48066	0.138698
rs73208191	12	117886376	-0.000361434	0.00188683	-0.191556	0.84809	-0.000466476	0.00255994	-0.182222	0.855409
rs78357062	12	117886864	-0.000955797	0.00116574	-0.819903	0.412272	-0.00041785	0.00158005	-0.264454	0.79143
rs76149036	12	117888859	0.000640436	0.00113168	0.565915	0.571452	0.00218763	0.00153403	1.42607	0.15385
rs73208195	12	117892978	-0.000499158	0.000956243	-0.521999	0.601671	0.00142086	0.00129641	1.096	0.273081
rs73208197	12	117895519	0.000930613	0.000580943	1.6019	0.109178	-0.000985704	0.000787653	-1.25145	0.210773
rs73208202	12	117902297	0.000246044	0.000472446	0.520788	0.602515	-0.0004217	0.000640103	-0.658801	0.510024
rs1068943	12	117912742	-0.00100379	0.000428405	-2.34309	0.0191253	-0.000233072	0.000580805	-0.401291	0.688206
rs1111578	12	117913256	0.000360222	0.000579165	0.621968	0.533963	-0.00117427	0.000785178	-1.49555	0.134773
rs1093313	12	117914818	0.000465443	0.000771676	0.603159	0.546403	0.00196276	0.00104629	1.87592	0.0606666
rs1093312	12	117922716	6.34e-06	0.000456391	0.0138911	0.988917	0.000270902	0.000618838	0.43776	0.661561
rs7133582	12	117925393	0.000230072	0.000461823	0.498182	0.618356	-0.000554756	0.000626013	-0.886174	0.375524
rs77391078	12	117938232	0.000165281	0.000980218	0.168617	0.866098	0.00100815	0.00132877	0.758709	0.448027
rs1846644	12	117938380	0.000844083	0.000435517	1.93812	0.0526098	-0.000383203	0.000590377	-0.649083	0.516285
rs11068520	12	117942320	-0.00111664	0.000591373	-1.88822	0.058998	-7.84e-05	0.00080158	-0.0978485	0.922053
rs117302325	12	117944022	-0.00195803	0.00151086	-1.29597	0.194986	-0.000315084	0.00204871	-0.153797	0.87777
rs79160081	12	117953113	0.000617428	0.00116257	0.531089	0.595358	0.00189857	0.00157553	1.20504	0.22819
rs4767552	12	117954109	0.000797772	0.000429994	1.85531	0.0635527	-0.000137985	0.000582965	-0.236695	0.812893
rs75982168	12	117955977	0.00075354	0.00203369	0.370529	0.710989	0.000337936	0.00275581	0.122626	0.902403
rs1068931	12	117956774	-0.000725456	0.000907253	-0.799618	0.423933	-0.000930124	0.00122984	-0.756295	0.449473
rs1068932	12	117958221	-5.52e-05	0.000502247	-0.110006	0.912405	0.000406746	0.00068086	0.5974	0.550241
rs7978553	12	117974558	0.000536214	0.000441056	1.21575	0.224081	0.000155179	0.000597908	0.259537	0.795221
rs4766859	12	117979203	-0.000549756	0.00043789	-1.25547	0.209311	2.26e-05	0.000593665	0.0380086	0.969681
rs4767562	12	117988186	-0.000618419	0.000524191	-1.17976	0.238097	-0.000452104	0.000710495	-0.636322	0.524567
rs871257	12	117994348	0.000542627	0.000481949	1.1259	0.260208	0.00102282	0.000653392	1.5654	0.117491
rs816186	12	117997487	-0.000555077	0.000449346	-1.2353	0.21672	-0.00130968	0.000609068	-2.15029	0.0315327
rs11068541	12	117999675	0.000456132	0.000498766	0.914522	0.360444	-0.000499387	0.00067643	-0.738268	0.460352
rs4767566	12	118004642	-0.000283032	0.00153	-0.184988	0.853239	0.000214558	0.00207358	0.103472	0.917588
rs7298912	12	118005240	6.82e-05	0.000426344	0.159869	0.872985	-0.000613984	0.000578004	-1.06225	0.288124
rs11831678	12	118005251	-0.000110774	0.000688791	-0.160824	0.872232	-0.000677787	0.000933709	-0.725908	0.467896
rs10850842	12	118005342	0.000294366	0.000481913	0.610828	0.541314	-0.000478816	0.000653299	-0.732919	0.463608
rs816207	12	118005883	0.000277124	0.000555535	0.498842	0.617891	0.00220508	0.000752996	2.92842	0.00340719
rs16947735	12	118006250	-0.00217151	0.000958885	-2.26462	0.0235366	-0.000785979	0.00130002	-0.604589	0.545453
rs816206	12	118006305	0.000766391	0.00058941	1.30027	0.19351	0.00172825	0.000799075	2.16282	0.0305558
rs11068545	12	118007454	-0.000269785	0.000452945	-0.595624	0.551427	-0.000606954	0.000614229	-0.988157	0.323077
rs708860	12	118010309	-0.000167177	0.000459824	-0.363566	0.716182	-0.000561329	0.000623383	-0.900456	0.367879
rs10507281	12	118011769	-0.00128892	0.00100531	-1.28212	0.199803	0.000747509	0.00136286	0.548485	0.583359
rs10774935	12	118011940	-0.000221089	0.000525977	-0.420339	0.674238	-0.000426707	0.000713413	-0.59812	0.54976
rs74753151	12	118012176	-0.000897629	0.00166482	-0.539176	0.589766	0.000778934	0.00225799	0.344967	0.730119
rs10507282	12	118012815	-0.000613042	0.000785066	-0.780879	0.434874	0.000581091	0.00106458	0.54584	0.585177
rs11068548	12	118013283	-0.00104004	0.00123338	-0.843245	0.399092	0.00127297	0.00167239	0.761166	0.446558
rs816200	12	118013591	0.000250706	0.000539052	0.465088	0.641869	-0.00123913	0.000730939	-1.69526	0.0900276
rs10850844	12	118015093	0.00022023	0.000708696	0.310754	0.755988	0.000487707	0.00096051	0.507759	0.611623
rs816199	12	118015205	-0.00049876	0.000586948	-0.849752	0.395463	-0.000992633	0.00079591	-1.24717	0.212337
rs816198	12	118015526	-0.000932803	0.000427359	-2.18271	0.0290576	-0.0015987	0.00057943	-2.75909	0.00579665
rs937566	12	118016678	-0.00129313	0.000643557	-2.00935	0.0445009	0.000178303	0.000872379	0.204387	0.838051
rs11611523	12	118018891	0.00110507	0.00042766	2.58399	0.00976695	0.00120491	0.000579743	2.07836	0.0376771
rs7132400	12	118025479	-0.00106661	0.000538056	-1.98234	0.0474424	-0.000966198	0.000729685	-1.32413	0.185461
rs1400589	12	118026401	0.000758062	0.00065434	1.15851	0.246656	-0.000896831	0.000887197	-1.01086	0.312085
rs10850852	12	118037775	-0.00165715	0.000467824	-3.54226	0.000396773	-0.000998049	0.000634347	-1.57335	0.115639
rs73211927	12	118037979	-0.00128495	0.0017404	-0.738311	0.460326	-0.00116675	0.00236007	-0.494371	0.621045
rs12425491	12	118039827	-0.000545054	0.00188653	-0.288919	0.772644	-0.000938852	0.00255716	-0.367147	0.71351
rs73211928	12	118039876	0.00218736	0.00111121	1.96845	0.0490168	0.00368652	0.00150614	2.44767	0.014379
rs11068571	12	118048114	0.00119868	0.000426267	2.81204	0.00492316	0.00135465	0.000577697	2.34492	0.0190319
rs75721556	12	118050957	0.000467476	0.0017523	0.266778	0.78964	0.00121237	0.00237488	0.510499	0.609703
rs61938994	12	118059256	0.000379116	0.00108861	0.348257	0.727648	0.00281114	0.00147564	1.90503	0.0567773
rs1850403	12	118061012	0.000893309	0.000637453	1.40137	0.161104	-7.46e-05	0.000864012	-0.0863867	0.931159
rs7316731	12	118067419	0.000621273	0.000872467	0.712088	0.476411	-0.000470143	0.00118262	-0.397542	0.690968
rs7959465	12	118074332	-0.000684828	0.000803794	-0.851995	0.394218	-0.000959906	0.00108953	-0.881023	0.378306
rs7978380	12	118075670	-0.00141268	0.000586069	-2.41043	0.0159341	-0.00101538	0.000794554	-1.27792	0.201278
rs77114363	12	118081942	-0.000968476	0.000976942	-0.991333	0.321524	-0.0018054	0.00132436	-1.36323	0.172812
rs10850879	12	118082145	-0.00102655	0.000773433	-1.32726	0.184422	-0.000560514	0.00104892	-0.534372	0.593084
rs11068603	12	118093014	-0.000235707	0.00101323	-0.232629	0.816049	0.000255028	0.00137379	0.185639	0.852728
rs58395357	12	118101183	0.00125016	0.00122641	1.01937	0.308028	-0.000820297	0.00166232	-0.493465	0.621685
rs16947853	12	118101685	-0.00069785	0.000611554	-1.14111	0.253825	-0.000888531	0.000828983	-1.07183	0.283796
rs628644	12	118104924	-0.000426717	0.000474332	-0.899616	0.368325	-0.000786902	0.000643201	-1.22341	0.221174
rs481745	12	118109371	-0.000456298	0.000427992	-1.06614	0.286362	-0.000674434	0.000580199	-1.16242	0.245066
rs492479	12	118113339	-0.000525491	0.000509973	-1.03043	0.302809	0.000217006	0.000691316	0.313902	0.753595
rs17618923	12	118120923	0.000182893	0.000620074	0.294954	0.768029	0.000104178	0.000840663	0.123924	0.901375
rs117517711	12	118122796	-0.000251046	0.00194762	-0.128899	0.897438	0.00199981	0.00264103	0.757206	0.448927
rs677706	12	118131193	-0.000391643	0.000451671	-0.867097	0.385889	-0.00131822	0.00061231	-2.15287	0.0313298
rs675897	12	118131572	0.000656067	0.000542612	1.20909	0.226629	-0.000534494	0.000735521	-0.726688	0.467418
rs61937694	12	118133815	-0.0011665	0.000486479	-2.39784	0.0164927	-0.000349392	0.000659677	-0.529642	0.596361
rs634264	12	118133956	0.000516282	0.000527169	0.979347	0.327409	-0.000335917	0.000714829	-0.469926	0.638408
rs61209666	12	118134273	0.00142818	0.000874427	1.63327	0.102413	0.000719567	0.00118528	0.607084	0.543796
rs7303368	12	118134939	-0.00138581	0.000723784	-1.91468	0.0555344	-0.000983835	0.000980978	-1.00291	0.315903
rs618319	12	118135221	-5.28e-05	0.000432491	-0.122021	0.902883	-0.000153355	0.000586371	-0.261533	0.793682
rs61937699	12	118135861	-0.000652951	0.00099162	-0.658469	0.510237	0.000492136	0.0013443	0.366091	0.714297
rs604356	12	118136088	0.000236172	0.000572527	0.412508	0.679967	0.0013095	0.000776484	1.68645	0.0917104
rs754219	12	118139624	-0.000456252	0.000479384	-0.951747	0.341226	0.000777468	0.000649898	1.19629	0.231584
rs116595095	12	118140615	-0.00021722	0.00161309	-0.13466	0.89288	0.000276447	0.00218658	0.126429	0.899392
rs10850887	12	118141927	0.000530573	0.000668142	0.794103	0.427136	0.00158534	0.000905965	1.74989	0.0801388
rs17439358	12	118143506	0.00103913	0.000643144	1.61571	0.106159	-9.59e-05	0.000871958	-0.109969	0.912434
rs11068634	12	118143651	-0.000763255	0.000593511	-1.286	0.198444	0.000673658	0.00080447	0.837394	0.402372
rs10744901	12	118145683	-0.00014142	0.000454866	-0.310905	0.755873	0.000927828	0.000617011	1.50375	0.132648
rs895470	12	118146742	-0.000401593	0.000439128	-0.914523	0.360443	-7.4e-05	0.000595186	-0.124326	0.901057
rs73213832	12	118147702	6.25e-06	0.000562125	0.0111198	0.991128	-0.000295383	0.000762035	-0.387624	0.698295
rs55642886	12	118148054	0.000247866	0.000494471	0.501276	0.616177	-0.00015052	0.000670503	-0.224488	0.822378
rs76573965	12	118148806	-0.000548284	0.000898285	-0.610368	0.541619	0.00010296	0.00121797	0.0845347	0.932631
rs55759798	12	118148997	0.00041518	0.000584199	0.710684	0.477281	-0.000551199	0.000791904	-0.696043	0.486403
rs7956318	12	118156646	0.00054148	0.000726902	0.744915	0.456324	-0.000348617	0.000985328	-0.353808	0.723483
rs35831433	12	118156720	0.000363448	0.000674086	0.539172	0.589769	-0.000753572	0.000913956	-0.824517	0.409647
rs527543	12	118159027	0.000577376	0.00052036	1.10957	0.267185	0.000830497	0.000705357	1.17741	0.239031
rs1348777	12	118159132	-0.000969784	0.000442187	-2.19315	0.0282972	-0.00200324	0.000599645	-3.34072	0.000835726
rs58149565	12	118161585	0.000431915	0.000851996	0.506946	0.612193	-0.00127426	0.00115517	-1.1031	0.269985
rs191066637	12	118162369	0.000711385	0.00175841	0.404561	0.685801	0.00341149	0.00238331	1.43141	0.152315
rs117416733	12	118162438	0.00128384	0.00135809	0.945326	0.344493	0.0032809	0.00184126	1.78187	0.0747707
rs678736	12	118164365	9.09e-05	0.000457965	0.198423	0.842714	0.000499712	0.000620806	0.80494	0.420855
rs12582561	12	118166268	0.000464368	0.00177914	0.261008	0.794087	0.00431725	0.002412	1.7899	0.0734705
rs73398703	12	118167256	-0.000762255	0.000539507	-1.41287	0.157694	-0.0003668	0.000731404	-0.501502	0.616018
rs4304868	12	118169909	0.000945602	0.00056321	1.67895	0.0931628	0.000184216	0.00076353	0.241269	0.809347
rs614651	12	118172401	0.000572379	0.000488512	1.17168	0.241327	0.00119999	0.000662236	1.81202	0.0699833
rs1995553	12	118174237	-0.000885235	0.000472472	-1.87362	0.0609832	-0.00104149	0.000640702	-1.62554	0.104049
rs585155	12	118174336	3.15e-05	0.000587312	0.0536341	0.957227	0.000783818	0.000796351	0.984263	0.324987
rs75371140	12	118180612	-0.00240465	0.000914628	-2.6291	0.00856157	-0.00257031	0.00123978	-2.07321	0.038154
rs17619048	12	118181289	-0.00143971	0.000622978	-2.31101	0.0208329	-0.000992874	0.000844661	-1.17547	0.239807
rs7295195	12	118182302	-3.49e-05	0.000461279	-0.0757129	0.939648	-0.000533566	0.000625219	-0.853408	0.393434
rs603755	12	118186488	9.92e-05	0.000587212	0.168895	0.865879	0.000305823	0.000795675	0.384357	0.700714
rs11612647	12	118187705	0.000266879	0.000760937	0.350724	0.725795	-0.000514881	0.00103145	-0.499181	0.617652
rs76657508	12	118190947	0.000506361	0.00123305	0.410658	0.681324	-2.33e-05	0.00167117	-0.01392	0.988894
rs34994217	12	118191088	-0.000629495	0.000681903	-0.923144	0.355933	-0.00126421	0.000924616	-1.36729	0.171537
rs73215923	12	118192102	-0.000316647	0.000642292	-0.492995	0.622016	-0.000695341	0.000870644	-0.798652	0.424493
rs12313809	12	118194039	-0.000471162	0.000641835	-0.734085	0.462897	-0.000392835	0.000870181	-0.45144	0.651673
rs7138973	12	118199741	0.00118881	0.000656421	1.81105	0.0701341	0.00254168	0.00088984	2.85634	0.00428589
rs631531	12	118200112	-0.000555489	0.000481744	-1.15308	0.248879	-0.000611601	0.000653109	-0.936445	0.349045
rs57082141	12	118200384	0.000202526	0.000597398	0.339013	0.7346	-0.00123672	0.000809908	-1.52699	0.126764
rs17439679	12	118221181	-0.000219417	0.000878943	-0.249637	0.802868	0.000949667	0.00119173	0.796881	0.425521
rs12303276	12	118222743	0.00106709	0.000747082	1.42835	0.153192	0.00120297	0.00101275	1.18782	0.234903
rs80168497	12	118222772	0.0012713	0.00156047	0.814695	0.415247	0.00243683	0.00211607	1.15158	0.249493
rs4767620	12	118226761	0.000666983	0.000954407	0.698846	0.484649	0.00242672	0.00129397	1.87541	0.0607366
rs4766876	12	118234710	-0.00111301	0.000646978	-1.72033	0.0853742	0.000530793	0.000877348	0.604998	0.545181
rs117011089	12	118237784	0.00261054	0.001301	2.00656	0.044797	0.000553562	0.00176377	0.313853	0.753633
rs10850903	12	118240793	9.74e-06	0.000441976	0.0220322	0.982422	-6.55e-05	0.000599107	-0.109409	0.912878
rs7960031	12	118246065	0.000421048	0.000858497	0.490447	0.623818	-0.000953844	0.00116384	-0.819569	0.412462
rs79967855	12	118249042	-0.00030021	0.00128432	-0.23375	0.815179	0.0027845	0.00174075	1.5996	0.109688
rs34276792	12	118252689	3.76e-05	0.000611355	0.0614989	0.950962	-0.00160789	0.000829113	-1.93928	0.0524677
rs12582576	12	118255009	0.000554444	0.000922156	0.601247	0.547676	0.000755114	0.0012502	0.603994	0.545848
rs524561	12	118255188	-0.00216412	0.00129627	-1.66949	0.0950207	0.000139601	0.00175657	0.0794734	0.936656
rs10850905	12	118256853	0.000721611	0.000458761	1.57296	0.11573	0.000448278	0.000621907	0.720812	0.471026
rs1156482	12	118257184	-0.000174486	0.000431854	-0.40404	0.686183	0.000582578	0.00058542	0.995146	0.319666
rs12427108	12	118257915	-0.00134183	0.00102842	-1.30475	0.191981	-0.000934036	0.00139463	-0.669737	0.503026
rs79632276	12	118260921	0.00028328	0.000828055	0.342103	0.732274	-0.000858672	0.00112257	-0.764918	0.444321
rs12814988	12	118265149	-0.000521384	0.000464892	-1.12152	0.262069	-0.000746223	0.000630184	-1.18414	0.23636
rs78565925	12	118266021	-0.00190796	0.00166202	-1.14798	0.250978	-0.00175838	0.00225401	-0.780113	0.435325
rs2592283	12	118267696	-0.000778808	0.000643832	-1.20964	0.226416	0.000432595	0.000872994	0.495531	0.620226
rs77337670	12	118274689	0.000312437	0.00119257	0.261986	0.793332	0.00278306	0.00161689	1.72124	0.0852087
rs75158841	12	118275040	-0.00116755	0.00160479	-0.727543	0.466894	0.00156971	0.00217573	0.721465	0.470624
rs56370061	12	118276619	1.55e-05	0.000842096	0.0184159	0.985307	-0.00137157	0.00114165	-1.20139	0.2296
rs11615512	12	118279658	-0.00120132	0.00106719	-1.12568	0.260302	1.53e-05	0.00144712	0.0105715	0.991565
rs930609	12	118281294	0.000176218	0.000517195	0.34072	0.733315	0.000937083	0.000701219	1.33636	0.181432
rs12318877	12	118281781	0.00013446	0.000783295	0.171659	0.863706	-0.000146846	0.00106181	-0.138297	0.890005
rs77039797	12	118285330	0.00121292	0.000816626	1.48529	0.137468	0.00130026	0.00110719	1.17438	0.240244
rs2570558	12	118286251	0.000714741	0.000464704	1.53806	0.124035	0.000915657	0.000630142	1.45309	0.146199
rs2570559	12	118287638	6.08e-05	0.000451115	0.134669	0.892874	-0.00137886	0.000612086	-2.25273	0.0242769
rs12317638	12	118291145	-0.000630036	0.000585492	-1.07608	0.281893	0.000226581	0.00079356	0.285524	0.775243
rs2592286	12	118292418	0.000842327	0.000491263	1.71462	0.0864168	0.00122707	0.000665894	1.84274	0.0653675
rs10850912	12	118296280	0.00134152	0.00196592	0.682387	0.494995	-0.000226903	0.0026639	-0.0851771	0.932121
rs7302809	12	118302311	-8.59e-05	0.000428542	-0.200412	0.841159	-0.00128748	0.000580915	-2.21629	0.0266725
rs2592293	12	118305508	0.000146657	0.000923089	0.158876	0.873767	0.00122159	0.00125139	0.97619	0.328971
rs2592297	12	118307593	0.000796543	0.000475732	1.67435	0.0940626	0.00159359	0.000644861	2.47121	0.0134662
rs2723277	12	118307982	-0.000641475	0.00155344	-0.412939	0.679652	0.00259442	0.00210537	1.23229	0.217843
rs73404897	12	118308716	5.16e-05	0.000579084	0.0891159	0.92899	0.000573541	0.000785227	0.730414	0.465138
rs4767631	12	118311743	0.000833057	0.000437284	1.90507	0.0567717	0.00145437	0.000592958	2.45273	0.0141783
rs7295136	12	118319134	0.0010979	0.000496448	2.21151	0.0270016	0.00221385	0.000673194	3.28859	0.00100704
rs117760226	12	118319391	0.00323315	0.00170966	1.89111	0.058611	0.000823759	0.00231702	0.355526	0.722196
rs35222257	12	118321876	-0.000447338	0.00167018	-0.267838	0.788824	0.000664253	0.00226413	0.293382	0.769231
rs10850923	12	118327525	0.0011251	0.00049963	2.25187	0.0243315	0.00226616	0.000677293	3.34591	0.000820239
rs61945384	12	118333144	-0.000297498	0.000801814	-0.371031	0.710615	0.00182408	0.00108698	1.67811	0.093326
rs79858144	12	118343520	2.92e-05	0.00107081	0.0272727	0.978242	0.000454072	0.00145184	0.312755	0.754467
rs11068737	12	118348764	0.000127721	0.00101143	0.126278	0.899512	-0.000885841	0.00137129	-0.645993	0.518284
rs118092148	12	118350626	-0.000162291	0.00134201	-0.120932	0.903745	0.000904461	0.00181866	0.497323	0.618961
rs17511946	12	118353809	7.57e-05	0.000743374	0.101885	0.918848	0.00140909	0.00100817	1.39767	0.162212
rs10444502	12	118353871	0.000687996	0.00045784	1.5027	0.132918	0.00100321	0.000620739	1.61615	0.106063
rs76696080	12	118363693	0.000291315	0.00111219	0.261929	0.793377	0.000329803	0.00150865	0.218608	0.826956
rs714325	12	118366809	-0.00121937	0.000611665	-1.99353	0.0462046	-0.00215106	0.000829225	-2.59406	0.00948549
rs714323	12	118367000	-0.000927734	0.000438299	-2.11667	0.0342886	-0.00190493	0.000594111	-3.20635	0.00134443
rs74420659	12	118369251	0.00111282	0.00154529	0.720136	0.471442	-0.000727601	0.00209533	-0.347249	0.728405
rs78288787	12	118371667	0.00144209	0.00112169	1.28564	0.198569	0.00149372	0.00152074	0.982238	0.325984
rs11068747	12	118373693	0.000112962	0.0011949	0.0945367	0.924683	0.00146042	0.00161966	0.901682	0.367227
rs7973260	12	118375486	0.0002948	0.00054074	0.545179	0.585631	0.00112737	0.000732883	1.53826	0.123986
rs79185292	12	118376775	0.0021665	0.00191524	1.13119	0.257977	0.00437081	0.00259684	1.68313	0.0923514
rs2893751	12	118381074	0.000208731	0.000629404	0.331632	0.740167	0.000138212	0.000853524	0.161931	0.87136
rs80299438	12	118381137	0.00135637	0.0016743	0.810113	0.417876	-0.00358762	0.00226914	-1.58105	0.113867
rs79879869	12	118395933	0.00109523	0.00088152	1.24244	0.214077	0.00174903	0.00119509	1.46351	0.14333
rs12369688	12	118397231	-0.00128016	0.000675643	-1.89473	0.0581289	-0.00170226	0.000915264	-1.85986	0.0629067
rs11616110	12	118400017	-0.000362463	0.000439792	-0.824169	0.409844	0.000282723	0.000596468	0.473995	0.635504
rs78739668	12	118403382	-0.00347033	0.00134539	-2.57942	0.00989701	-0.0028046	0.00182389	-1.53771	0.124121
rs76720318	12	118404046	0.00136518	0.00068186	2.00214	0.0452707	0.00133563	0.000924772	1.44427	0.148663
rs76722580	12	118414157	-0.000740535	0.00115809	-0.639447	0.522533	-0.000311427	0.00156979	-0.198388	0.842741
rs7968390	12	118414697	-0.0008122	0.00045764	-1.77476	0.0759393	-0.000204031	0.000620354	-0.328894	0.742236
rs55765985	12	118415256	0.000302281	0.000819332	0.368936	0.712176	-0.00182697	0.00111075	-1.6448	0.100011
rs4767648	12	118420388	-0.00057433	0.000442931	-1.29666	0.19475	-0.000356063	0.000600179	-0.593261	0.553007
rs7295696	12	118431327	0.000356663	0.000427393	0.834507	0.403996	0.0010913	0.000579505	1.88316	0.0596792
rs7971946	12	118432017	0.000352408	0.000707936	0.497796	0.618628	-0.00163481	0.000959494	-1.70382	0.0884157
rs76231714	12	118432440	0.00140516	0.000610347	2.30224	0.0213225	0.00133939	0.000827347	1.61889	0.105471
rs10850948	12	118433911	-0.000636635	0.000969431	-0.65671	0.511368	0.000995973	0.00131374	0.758118	0.448381
rs10774976	12	118438463	-0.000816113	0.000510253	-1.59943	0.109727	-0.000760373	0.000691938	-1.0989	0.271812
rs78641045	12	118440301	-0.00064096	0.00142635	-0.44937	0.653165	0.000426622	0.00193339	0.220659	0.825358
rs11068772	12	118441838	-0.000793261	0.000440136	-1.80231	0.0714982	-0.000222836	0.000596717	-0.373437	0.708823
rs73217910	12	118450865	0.00326363	0.00157955	2.06618	0.0388123	-0.00082171	0.00214051	-0.383886	0.701063
rs12580039	12	118451351	0.000696475	0.000605605	1.15005	0.250125	0.00122804	0.000821406	1.49504	0.134905
rs5745816	12	118457751	0.000918205	0.0011799	0.778209	0.436446	-0.000110572	0.00159999	-0.0691078	0.944904
rs76896486	12	118461127	0.000736752	0.000577399	1.27598	0.201962	0.00122916	0.000783214	1.56938	0.11656
rs5745859	12	118463283	0.00325006	0.0018068	1.79879	0.0720526	0.00536069	0.00244931	2.18865	0.0286228
rs5745869	12	118464606	-0.00118763	0.000976781	-1.21586	0.224041	0.00153292	0.00132441	1.15743	0.247097
rs5745873	12	118465820	0.000631076	0.000754795	0.83609	0.403105	0.00146384	0.0010232	1.43065	0.152533
rs5745887	12	118468297	0.000878773	0.00111381	0.78898	0.430124	0.000994488	0.00150976	0.658707	0.510085
rs61943488	12	118472464	-0.000125261	0.00140472	-0.0891719	0.928945	0.0001828	0.00190374	0.0960215	0.923504
rs117882038	12	118472867	0.00284652	0.00210811	1.35027	0.176931	7.09e-05	0.00285739	0.0248128	0.980204
rs75734538	12	118478145	0.000619723	0.00147792	0.41932	0.674982	-0.00326402	0.00200325	-1.62936	0.103238
rs7312586	12	118480874	-0.000205818	0.000448514	-0.458888	0.646315	0.000490328	0.000608156	0.806253	0.420098
rs12582265	12	118482352	0.00069514	0.000572979	1.2132	0.225053	0.00108399	0.000776833	1.3954	0.162897
rs11068792	12	118492630	-0.00115416	0.000954053	-1.20974	0.226378	0.000921001	0.00129294	0.712329	0.476261
rs10774977	12	118496798	6.59e-05	0.000506821	0.129989	0.896575	0.00107368	0.000687213	1.56238	0.118201
rs4128857	12	118501565	8.96e-05	0.000432371	0.20718	0.83587	-0.000393609	0.000586128	-0.671541	0.501877
rs4128858	12	118501598	0.000218253	0.000432935	0.504124	0.614175	-0.000778387	0.000586929	-1.3262	0.184773
rs12810915	12	118502113	-0.000381835	0.000466287	-0.818883	0.412854	0.00111845	0.000632073	1.76949	0.0768128
rs3087752	12	118502675	-0.000460797	0.000564659	-0.816063	0.414465	-0.000468737	0.000765367	-0.612435	0.540251
rs11610878	12	118502746	-0.000423182	0.000610158	-0.693562	0.487958	-6.4e-06	0.00082748	-0.0077297	0.993833
rs11068803	12	118506575	-0.000257701	0.000471548	-0.5465	0.584723	0.00109322	0.000639336	1.70992	0.087281
rs7135008	12	118508796	-0.00035284	0.000454695	-0.775993	0.437754	0.000788762	0.000616375	1.27968	0.200659
rs7307331	12	118509191	-0.000372697	0.000467206	-0.797714	0.425037	-0.000288291	0.000633417	-0.455136	0.649012
rs73217980	12	118509529	0.000787584	0.000675641	1.16568	0.243743	8.55e-05	0.000915762	0.0933221	0.925648
rs74775670	12	118511266	0.00107774	0.00205243	0.525104	0.599511	-0.00248715	0.00278288	-0.89373	0.371467
rs55833872	12	118511412	6.46e-06	0.000428088	0.015086	0.987964	0.00058935	0.000580286	1.01562	0.309812
rs76814182	12	118511677	-0.000720659	0.00116764	-0.617193	0.537108	0.00155607	0.00158272	0.983158	0.325531
rs7486166	12	118513794	-0.000148252	0.000595058	-0.249139	0.803254	0.00181124	0.000807098	2.24413	0.0248246
rs7489079	12	118514223	-0.000335198	0.000643317	-0.521046	0.602335	7.09e-05	0.000872208	0.0812946	0.935208
rs80287338	12	118514439	0.000350132	0.000923465	0.37915	0.704577	-0.001867	0.00125192	-1.49131	0.135881
rs11068807	12	118515230	0.000293638	0.000435161	0.674782	0.499815	-5.95e-05	0.000589985	-0.100894	0.919635
rs10850956	12	118518357	-0.00045398	0.000429822	-1.05621	0.290875	-0.000786061	0.000582672	-1.34906	0.177318
rs7958110	12	118518759	0.000282243	0.000434914	0.648963	0.516363	0.000297486	0.000589614	0.504544	0.61388
rs3924357	12	118526160	-0.000651366	0.000490437	-1.32813	0.184135	-0.000907386	0.00066482	-1.36486	0.172298
rs10850958	12	118527534	0.000565296	0.000434835	1.30002	0.193594	0.000529506	0.000589515	0.898206	0.369076
rs80236665	12	118531770	0.00154889	0.00093596	1.65487	0.0979516	-0.000410655	0.00126914	-0.32357	0.746264
rs4767664	12	118537679	0.00034839	0.000438466	0.794566	0.426866	0.000757002	0.000594443	1.27346	0.202854
rs16939761	12	118545204	0.00242095	0.000899327	2.69196	0.00710378	0.00104743	0.00121865	0.859495	0.390068
rs12824153	12	118556055	-0.00106656	0.000844244	-1.26333	0.20647	-5.14e-05	0.00114441	-0.0449086	0.96418
rs7300114	12	118556553	-0.000232955	0.000573932	-0.405893	0.684821	0.000135848	0.000777946	0.174624	0.861375
rs7980082	12	118559140	-0.000148026	0.000427337	-0.346392	0.729048	-0.00083981	0.000579165	-1.45004	0.14705
rs1050547	12	118573955	0.000222735	0.00179279	0.124239	0.901126	0.00483115	0.00242999	1.98814	0.0467976
rs75514589	12	118575329	-0.000595783	0.00189632	-0.314178	0.753386	0.00353953	0.00257136	1.37652	0.168661
rs795482	12	118590816	0.00026521	0.000426342	0.622058	0.533904	-0.000731613	0.00057791	-1.26596	0.205527
rs1726393	12	118598903	-0.000542387	0.000493392	-1.0993	0.271637	0.000801192	0.000669144	1.19734	0.231175
rs11068855	12	118603031	-0.00275144	0.00171934	-1.60029	0.109534	-0.000394306	0.00233096	-0.169161	0.86567
rs78641187	12	118611071	0.000126976	0.00107145	0.118508	0.905665	0.000131461	0.00145276	0.0904902	0.927898
rs696345	12	118624641	-0.000216296	0.000874598	-0.247309	0.804669	0.000682048	0.00118558	0.575288	0.565097
rs117105414	12	118629493	0.00154859	0.000966702	1.60193	0.109172	-0.000931773	0.00131044	-0.71104	0.47706
rs708868	12	118629769	-2.86e-05	0.000463745	-0.0615772	0.9509	-0.000497035	0.00062865	-0.79064	0.429155
rs353887	12	118650374	0.000120329	0.000427922	0.281194	0.778562	-0.00114759	0.000579991	-1.97864	0.0478577
rs61945180	12	118654140	0.000531647	0.000614301	0.865449	0.386793	-0.00136426	0.000832706	-1.63834	0.101351
rs61945183	12	118659771	0.000553632	0.00061434	0.901183	0.367492	-0.0012932	0.000833088	-1.5523	0.120592
rs445926	12	118666427	0.000756303	0.00117012	0.646347	0.518055	0.00275439	0.00158594	1.73676	0.082431
rs428073	12	118682751	-0.000162001	0.000459394	-0.35264	0.724359	-0.000536251	0.000622732	-0.861126	0.389169
rs7136639	12	118716214	-0.0017846	0.00116824	-1.52759	0.126614	-0.00256591	0.00158431	-1.61957	0.105325
rs17512400	12	118728127	-0.000755909	0.00142164	-0.531714	0.594924	-0.00149389	0.0019274	-0.775079	0.438294
rs17512407	12	118730510	0.000627461	0.000632371	0.992237	0.321083	-0.00134368	0.000857332	-1.56728	0.11705
Affx-35794724	12	118730722	0.00049962	0.000972716	0.513634	0.607509	-0.000591923	0.00131872	-0.448862	0.653531
rs149019153	12	118733356	-0.0010052	0.00140627	-0.714797	0.474735	0.000627057	0.00190747	0.328737	0.742354
rs468574	12	118740675	-0.000279648	0.000484478	-0.577215	0.563795	0.00109315	0.000656862	1.66419	0.0960748
rs77538299	12	118742069	8.6e-05	0.00135131	0.0636418	0.949256	0.00139775	0.00183164	0.763115	0.445396
rs77331650	12	118742307	-0.00143991	0.00116462	-1.23638	0.216319	0.000688368	0.00157867	0.436043	0.662806
rs78682908	12	118758312	-0.000664615	0.00106675	-0.623026	0.533268	-4.83e-05	0.00144609	-0.0333675	0.973382
rs117546206	12	118764565	0.00070119	0.00159453	0.439748	0.66012	0.00309878	0.00216168	1.43351	0.151714
rs11068915	12	118783730	-0.00220553	0.00171654	-1.28487	0.198838	-0.000296961	0.00232716	-0.127606	0.898461
rs17512574	12	118788003	0.000299407	0.00058635	0.510628	0.609612	-0.0016053	0.000794785	-2.0198	0.0434053
rs117046217	12	118796831	-0.00123561	0.00188561	-0.655287	0.512284	0.000148524	0.00255617	0.0581041	0.953666
rs12810392	12	118811182	0.00278556	0.00133702	2.08341	0.0372146	-0.000412496	0.00181267	-0.227563	0.819986
rs77667808	12	118815480	-0.000780319	0.00160947	-0.484829	0.627798	0.00286944	0.00218136	1.31544	0.188363
rs950289	12	118829933	-1.07e-05	0.00190006	-0.00565362	0.995489	0.00376499	0.00257688	1.46106	0.143999
rs74835389	12	118837467	-0.00269469	0.0018254	-1.47622	0.139886	-0.000850405	0.00247543	-0.343537	0.731194
rs74991475	12	118838294	-6.6e-05	0.00149206	-0.0442275	0.964723	0.00039612	0.00202304	0.195804	0.844764
rs117525240	12	118841675	0.000207553	0.00191416	0.10843	0.913654	0.0033551	0.00259584	1.29249	0.196188
rs17441033	12	118841906	0.000207899	0.000580763	0.357976	0.720361	-0.00185366	0.000787396	-2.35416	0.018565
rs77121631	12	118849154	0.00148033	0.00138694	1.06734	0.285821	0.000618132	0.00188036	0.32873	0.74236
rs1045542	12	118855432	0.00101504	0.00073404	1.38281	0.166723	-1.17e-05	0.000995479	-0.0117066	0.99066
rs7975007	12	118856258	-0.00260255	0.00155324	-1.67557	0.0938244	-0.00167723	0.00210589	-0.796447	0.425773
rs61943445	12	118861521	-0.00011524	0.00145383	-0.0792667	0.936821	-0.000395833	0.00197064	-0.200865	0.840804
rs79135964	12	118863155	-0.000186353	0.00130858	-0.142409	0.886757	0.000476245	0.00177451	0.268381	0.788407
rs12579764	12	118873429	-0.0012898	0.000841802	-1.53219	0.125477	-0.00161697	0.0011413	-1.41678	0.156549
rs58833755	12	118873681	-0.000103818	0.000430795	-0.240991	0.809563	-0.00170912	0.000583853	-2.92731	0.00341939
rs78416168	12	118882012	0.000485815	0.000954016	0.509232	0.61059	0.00153047	0.00129367	1.18304	0.236792
rs1553429	12	118888731	-0.000424104	0.000439163	-0.96571	0.33419	-0.00131194	0.00059528	-2.2039	0.0275319
rs983421	12	118889287	0.000738229	0.000914373	0.807361	0.419459	1.24e-05	0.00123968	0.00996382	0.99205
rs1503767	12	118889488	-0.000648253	0.000664368	-0.975745	0.329192	0.000131431	0.000900762	0.145911	0.883992
rs3903095	12	118889776	-0.000535147	0.000432338	-1.2378	0.215792	-0.000418372	0.000586043	-0.713892	0.475294
rs7958559	12	118889895	-0.00186516	0.00124534	-1.49771	0.134209	-0.0011805	0.00168859	-0.699104	0.484488
rs111714414	12	118890119	0.000968538	0.00103312	0.937488	0.348508	0.000248995	0.00140057	0.177781	0.858895
rs61944675	12	118890847	-0.00117764	0.000496417	-2.37228	0.0176793	-0.000893773	0.000673001	-1.32804	0.184165
rs11613092	12	118893248	-0.000124523	0.000808039	-0.154105	0.877527	-0.000807034	0.00109547	-0.736701	0.461305
rs12427411	12	118894626	-0.000175363	0.000455321	-0.385142	0.700132	-0.000654422	0.000617646	-1.05954	0.289354
rs7299095	12	118896304	-0.000938217	0.000427202	-2.19619	0.028079	-0.000155843	0.000579327	-0.269007	0.787925
rs77219392	12	118896470	-0.000271152	0.000429538	-0.631265	0.527868	-0.000720726	0.000582095	-1.23816	0.215658
rs12308937	12	118907160	0.000577232	0.00065511	0.881123	0.378252	0.000569797	0.000888249	0.641483	0.521209
rs12826003	12	118909907	0.00020848	0.000818394	0.254743	0.798921	0.000853449	0.00110948	0.769235	0.441755
rs117410325	12	118913159	0.000161765	0.00205698	0.0786422	0.937317	0.00292155	0.00278772	1.04801	0.294636
rs56414020	12	118919219	-0.000190405	0.000569008	-0.334626	0.737907	-0.000175038	0.000771679	-0.226827	0.820558
rs11615064	12	118922906	-9.7e-05	0.000429528	-0.22591	0.821272	0.000192716	0.00058219	0.331019	0.74063
rs116957703	12	118925846	-0.00040724	0.000901607	-0.451682	0.651499	-0.00128432	0.00122211	-1.0509	0.293307
rs7298104	12	118926685	0.00177259	0.00151207	1.17229	0.24108	0.00240148	0.00205224	1.17017	0.241933
rs76774915	12	118927373	0.00146025	0.000915489	1.59505	0.110703	0.00215124	0.00124118	1.73323	0.0830564
rs12825977	12	118932386	-8.12e-05	0.000485775	-0.16706	0.867323	-0.000363764	0.00065851	-0.552404	0.580672
rs118187745	12	118935209	-0.00178429	0.00185028	-0.964334	0.334879	-0.00263356	0.00250726	-1.05038	0.293546
rs75605578	12	118940071	0.00157188	0.00126701	1.24062	0.214749	0.000118658	0.00171646	0.0691295	0.944887
rs12818429	12	118944169	-3.4e-05	0.000486284	-0.069957	0.944228	-0.000430139	0.000659191	-0.652525	0.514063
rs10850982	12	118947774	-0.000573059	0.000712135	-0.804706	0.42099	-0.000918019	0.000965376	-0.950945	0.341633
rs75019702	12	118951046	0.000830118	0.000913821	0.908403	0.363666	0.00173086	0.00123896	1.39702	0.162407
rs7965011	12	118954402	0.000102127	0.000783663	0.13032	0.896314	0.00098778	0.00106301	0.929232	0.35277
rs117311638	12	118954641	-0.00137544	0.00169463	-0.811644	0.416997	0.00111307	0.00229663	0.484653	0.627923
rs55822951	12	118959369	-0.000131988	0.00043199	-0.305535	0.759959	-0.000569994	0.000586092	-0.972534	0.330786
rs117356039	12	118959929	0.00018031	0.00136863	0.131745	0.895186	-0.00169524	0.00185524	-0.913758	0.360845
rs6490191	12	118962509	-0.00044975	0.000494406	-0.909677	0.362994	-0.000583316	0.000670244	-0.870304	0.384135
rs76493968	12	118970045	-0.00122941	0.000640321	-1.91999	0.0548601	-0.00176786	0.000867944	-2.03684	0.0416669
rs75672032	12	118975954	-0.000809552	0.000881201	-0.918693	0.358257	-0.00313805	0.00119439	-2.62732	0.00860651
rs10161240	12	118982457	1.52e-05	0.000666758	0.0227762	0.981829	0.000296987	0.000903883	0.328568	0.742483
rs79791743	12	118986459	-0.000611435	0.00168123	-0.363683	0.716095	-9.93e-05	0.00227916	-0.0435533	0.96526
rs78275692	12	118989372	-0.000557707	0.000529797	-1.05268	0.292488	-0.000736272	0.000718162	-1.02522	0.305261
rs75673453	12	118989792	0.000909842	0.000906786	1.00337	0.315683	0.000641656	0.00122931	0.521965	0.601695
rs78764730	12	118994516	-0.00104043	0.000793018	-1.31199	0.189526	-0.00209107	0.00107501	-1.94515	0.0517579
rs76812672	12	118996542	-0.000268819	0.000466065	-0.576784	0.564086	-0.000415282	0.000631786	-0.657315	0.510979
rs73207600	12	119009790	0.000230486	0.00112287	0.205265	0.837365	0.00136194	0.00152302	0.894236	0.371196
rs882542	12	119011469	-0.000101002	0.000432486	-0.233537	0.815344	-0.00123895	0.000586362	-2.11295	0.0346062
rs182174111	12	119013588	0.00152877	0.00179497	0.851694	0.394385	0.00265085	0.00243371	1.08922	0.276057
rs61944759	12	119018301	0.00044628	0.00111267	0.401089	0.688355	-0.000161369	0.00150841	-0.106979	0.914806
rs2730584	12	119019467	-0.000876274	0.000439474	-1.99392	0.046162	-0.000468423	0.000595792	-0.78622	0.431739
rs2393420	12	119022988	-0.000931173	0.000430131	-2.16486	0.0303992	-0.000735819	0.000583047	-1.26202	0.206941
rs78268971	12	119023775	-1.29e-05	0.00186293	-0.0068991	0.994495	0.00160613	0.00252582	0.635884	0.524852
rs76027544	12	119024399	-6.2e-05	0.00164482	-0.0377086	0.96992	0.00131782	0.00222992	0.590971	0.55454
rs34157816	12	119027765	0.000139476	0.00113016	0.123413	0.90178	0.00165953	0.00153248	1.08291	0.278849
rs79400168	12	119029974	0.00214566	0.00145606	1.47361	0.140588	0.0010161	0.00197426	0.514676	0.60678
rs2139728	12	119044580	0.000454958	0.000525013	0.866565	0.386181	-0.000975082	0.000711682	-1.37011	0.170654
rs71452659	12	119058858	0.000303528	0.0011209	0.270789	0.786554	0.00159804	0.00151967	1.05157	0.292997
rs112625495	12	119063801	-0.00440085	0.00193009	-2.28013	0.0226008	-0.000740409	0.00261851	-0.28276	0.777361
rs11614043	12	119072890	0.00030105	0.000540484	0.557002	0.577527	-0.000336452	0.000732565	-0.45928	0.646034
rs76352456	12	119079242	-0.000138847	0.00118554	-0.117117	0.906767	-0.00369522	0.00160716	-2.29922	0.021493
rs1520783	12	119083566	-0.00111622	0.000566993	-1.96867	0.0489916	-0.00132511	0.000768271	-1.7248	0.0845653
rs12820435	12	119084790	2.08e-05	0.000480786	0.0433412	0.96543	-0.0003303	0.00065191	-0.506665	0.61239
rs74768163	12	119086351	-0.000233952	0.00101818	-0.229774	0.818267	0.000812383	0.00138039	0.588519	0.556184
rs2682747	12	119091445	-4.75e-05	0.000430386	-0.110289	0.91218	0.000395618	0.000583514	0.677991	0.497778
rs117591131	12	119092306	-0.000159121	0.00105176	-0.15129	0.879747	-3.69e-05	0.00142558	-0.0258998	0.979337
rs73209395	12	119105753	0.00217722	0.000919092	2.36889	0.0178424	0.00270564	0.00124582	2.17178	0.0298731
rs2730709	12	119116346	5.17e-05	0.000429885	0.120173	0.904346	0.000476375	0.000582802	0.817387	0.413708
rs2730595	12	119124021	0.000128516	0.000495818	0.259201	0.795481	-0.000431021	0.00067211	-0.641296	0.521331
rs11069050	12	119128554	0.00245054	0.00147214	1.66461	0.0959913	0.000436725	0.00199537	0.218869	0.826752
rs12296422	12	119149316	0.000453678	0.000513106	0.884179	0.376601	0.00131676	0.000695608	1.89296	0.0583637
rs2730756	12	119153614	-0.000854883	0.000538655	-1.58707	0.112498	-0.000300746	0.000730148	-0.411898	0.680414
rs73415241	12	119156740	-0.000126705	0.00108782	-0.116477	0.907275	6.73e-05	0.00147398	0.0456286	0.963606
rs73415250	12	119161229	-0.000736706	0.0010268	-0.717475	0.473082	0.000376748	0.00139196	0.270659	0.786653
rs2956445	12	119173549	0.000133031	0.000499371	0.266397	0.789934	-0.000878132	0.000677086	-1.29693	0.194657
rs4767708	12	119182190	0.00014115	0.000457589	0.308464	0.757729	-0.00015848	0.000620312	-0.255485	0.798349
rs57091451	12	119188170	0.000427007	0.00051243	0.833298	0.404678	0.00142431	0.000694678	2.05031	0.0403347
rs73215576	12	119188175	0.000866221	0.0021179	0.409	0.68254	-0.00266386	0.0028715	-0.927689	0.35357
rs73215582	12	119192615	-0.000658708	0.000566253	-1.16328	0.244718	-0.000259435	0.000767647	-0.337961	0.735393
rs10774993	12	119205352	0.000509871	0.000484312	1.05277	0.292445	0.000378532	0.000656542	0.576554	0.564241
rs2649944	12	119206963	-0.000987898	0.000453159	-2.18002	0.0292564	-0.00135653	0.000614862	-2.20623	0.0273684
rs11069079	12	119213948	0.000366992	0.000798325	0.459702	0.64573	-0.00154605	0.00108221	-1.42861	0.153119
rs12830749	12	119216720	0.000693154	0.000973984	0.711668	0.476671	0.00214032	0.00132063	1.62068	0.105088
rs2649961	12	119226689	-0.000869508	0.000484547	-1.79448	0.0727384	-0.00161372	0.000656888	-2.45662	0.0140258
rs7970829	12	119229694	0.000678984	0.000490019	1.38563	0.165862	0.000450926	0.000664249	0.678851	0.497233
rs34790538	12	119248057	-0.000475376	0.00125165	-0.379799	0.704095	0.00350575	0.00169677	2.06613	0.0388172
rs117213327	12	119248334	0.00330078	0.00171953	1.91958	0.0549121	0.0015875	0.00233151	0.68089	0.495941
rs4767724	12	119249573	-0.00101321	0.000437746	-2.3146	0.0206353	-0.000573754	0.000593412	-0.966874	0.333608
rs2730732	12	119250729	-4.36e-05	0.000879654	-0.0496067	0.960436	0.000762659	0.00119239	0.639606	0.522429
rs76806354	12	119251983	0.00113726	0.00094824	1.19934	0.230396	0.000419628	0.00128576	0.326366	0.744148
rs12320564	12	119253911	0.000938104	0.000496322	1.89011	0.0587439	0.000442747	0.000673018	0.657852	0.510633
rs2730475	12	119259326	0.000106329	0.000428393	0.248204	0.803977	0.000768083	0.000580958	1.3221	0.186137
rs78871589	12	119259903	-0.000624311	0.000782679	-0.797659	0.425069	-2.63e-06	0.00106103	-0.00248045	0.998021
rs74932495	12	119262046	-0.000840148	0.000893955	-0.939809	0.347316	-0.00192836	0.00121181	-1.5913	0.111544
rs11069120	12	119273725	0.001059	0.00117498	0.901293	0.367433	0.000603948	0.00159255	0.379233	0.704515
rs6490214	12	119275498	0.000368597	0.000438263	0.84104	0.400326	0.000386169	0.000594259	0.649833	0.5158
rs12296253	12	119280136	-0.000673963	0.000607268	-1.10983	0.267074	0.000298368	0.000823074	0.362504	0.716976
rs2649921	12	119286138	-0.000498577	0.000449767	-1.10852	0.267638	0.000880058	0.000609613	1.44363	0.148843
rs2698068	12	119287035	0.0010295	0.000760183	1.35428	0.175647	0.000891235	0.00103037	0.864967	0.387058
rs2649979	12	119287636	0.000792947	0.00105875	0.748946	0.45389	-0.00028881	0.00143444	-0.20134	0.840433
rs75430511	12	119290828	-0.000129894	0.00160691	-0.0808345	0.935574	0.00246272	0.002178	1.13073	0.258172
rs12367061	12	119294464	0.000866567	0.000978817	0.885321	0.375984	0.00344603	0.00132737	2.59613	0.00942842
rs12828373	12	119295697	-0.000684539	0.000561657	-1.21879	0.222926	-0.000151704	0.000761407	-0.199242	0.842073
rs1950049	12	119301030	-0.000457436	0.0004609	-0.992484	0.320962	-0.000562493	0.000624846	-0.900211	0.368009
rs11069133	12	119301739	-0.000151509	0.000878749	-0.172415	0.863112	0.000667341	0.0011917	0.559992	0.575486
rs1534618	12	119303195	-0.000412576	0.000511679	-0.806318	0.42006	0.000408213	0.000693663	0.58849	0.556204
rs1919450	12	119303805	-0.000769595	0.00043065	-1.78705	0.0739298	7.63e-05	0.000583912	0.130635	0.896064
rs11069135	12	119304926	-0.00052819	0.00139946	-0.377424	0.705859	0.00380035	0.00189663	2.00374	0.0450985
rs78720246	12	119305282	-0.000953065	0.00100589	-0.947487	0.343391	-0.000645107	0.00136399	-0.472956	0.636245
rs1534619	12	119306069	-0.000118833	0.000458171	-0.259364	0.795355	-0.0011478	0.000620952	-1.84845	0.0645381
rs12811359	12	119308845	-0.000877725	0.000777692	-1.12863	0.259056	-0.000474226	0.00105441	-0.449754	0.652888
rs79465635	12	119312712	-0.000169331	0.000888394	-0.190603	0.848837	-0.00195361	0.00120375	-1.62294	0.104603
rs2698077	12	119314552	-5.91e-05	0.000480415	-0.122972	0.90213	-0.000838455	0.000651239	-1.28748	0.197929
rs4238057	12	119323666	-0.000671813	0.000588931	-1.14073	0.253982	0.00174759	0.000798224	2.18935	0.0285722
rs145142423	12	119327443	-0.0011649	0.00173332	-0.672064	0.501543	-0.00290624	0.00234988	-1.23676	0.216177
rs2222640	12	119337165	-0.000287967	0.000677121	-0.425281	0.670632	0.000509669	0.000917756	0.555343	0.578661
rs12309176	12	119343278	-0.000409539	0.000452835	-0.904389	0.36579	0.000686686	0.000613817	1.11871	0.263263
rs117290010	12	119349636	0.000386099	0.00179931	0.214582	0.830094	0.00168482	0.00243883	0.690831	0.489672
rs115865752	12	119355163	-0.000764618	0.00144862	-0.527825	0.597622	-0.00260359	0.00196303	-1.32631	0.184737
rs79680354	12	119361070	0.00225298	0.0012948	1.74002	0.0818562	0.00120524	0.00175604	0.686342	0.492498
rs73207742	12	119385157	-0.000742629	0.000952116	-0.779977	0.435405	0.00222812	0.00129055	1.72648	0.0842613
rs1997111	12	119387918	-0.000374707	0.000443168	-0.845519	0.397822	0.000723415	0.000600732	1.20422	0.228505
rs77745752	12	119399176	-0.000827334	0.000532981	-1.55228	0.120597	0.000766204	0.00072249	1.06051	0.288915
rs11069201	12	119400016	-0.000778643	0.000958412	-0.812431	0.416545	-0.000716241	0.0013014	-0.550361	0.582072
rs11612607	12	119408286	0.000732678	0.000482458	1.51864	0.128855	8.88e-05	0.000653956	0.135773	0.892001
rs7960425	12	119409744	-6.93e-05	0.00124502	-0.0556933	0.955586	-0.000443783	0.001688	-0.262905	0.792624
rs57485345	12	119414425	-0.000204362	0.000607209	-0.33656	0.736449	0.000891384	0.000823055	1.08302	0.278801
rs1568923	12	119419603	-0.000466411	0.000434391	-1.07371	0.282952	0.00122	0.000588849	2.07184	0.0382814
rs1568924	12	119419632	-0.0003409	0.000491223	-0.693982	0.487694	0.000851444	0.000665903	1.27863	0.201028
rs12310661	12	119423322	-0.000138622	0.000500335	-0.277058	0.781736	0.000215606	0.000678265	0.317879	0.750577
rs58017117	12	119425660	-0.000462923	0.000560322	-0.826173	0.408707	0.000552997	0.000759597	0.728014	0.466606
rs61939808	12	119437492	0.000512413	0.000835616	0.613216	0.539734	-0.000499687	0.00113311	-0.440987	0.659223
rs2393465	12	119441212	-0.000143988	0.000523837	-0.274872	0.783415	-0.00156021	0.000710191	-2.1969	0.0280287
rs78367470	12	119458687	0.00102509	0.00101673	1.00822	0.31335	0.0014522	0.00137797	1.05387	0.291944
rs940915	12	119460994	-0.000439001	0.000458082	-0.958345	0.33789	0.000909599	0.000621024	1.46468	0.14301
rs11616189	12	119461592	4.64e-05	0.000457055	0.101523	0.919135	0.00037674	0.00061953	0.608106	0.543118
rs12580370	12	119473304	0.000686996	0.000654881	1.04904	0.294161	0.000255635	0.000887753	0.287958	0.773379
rs1525959	12	119482906	-0.000593504	0.000659767	-0.899565	0.368352	6.51e-05	0.000894358	0.072793	0.941971
rs76023170	12	119485483	0.000128702	0.00103435	0.124428	0.900977	0.000564216	0.00140219	0.402383	0.687403
rs74341658	12	119496996	0.000614354	0.000777804	0.789857	0.429612	-0.00010482	0.00105502	-0.0993533	0.920858
rs11612123	12	119497275	0.00236982	0.00116366	2.03653	0.041698	-0.000707048	0.00157748	-0.448214	0.653999
rs74353813	12	119507792	-0.000223598	0.000900538	-0.248294	0.803907	-0.00207302	0.0012193	-1.70018	0.0890989
rs11064655	12	119514810	-0.00252318	0.0011323	-2.22837	0.0258569	0.000393047	0.00153527	0.256012	0.797942
rs7957820	12	119519447	0.000384906	0.000445194	0.864582	0.387269	-0.00101806	0.000603574	-1.68673	0.0916573
rs34520165	12	119526244	-0.000208583	0.000434387	-0.480178	0.631101	-0.000468738	0.000588916	-0.795932	0.426072
rs7965345	12	119526365	-9e-05	0.000480933	-0.187117	0.851569	8.64e-05	0.000652133	0.132523	0.89457
rs73408072	12	119526742	-0.000347336	0.00165903	-0.209361	0.834166	-0.00221786	0.00224859	-0.986333	0.32397
rs61938012	12	119526748	9.79e-05	0.000478666	0.2045	0.837963	0.000961879	0.000648563	1.48309	0.138051
rs75011919	12	119526903	0.00250926	0.00160595	1.56248	0.118176	0.00118474	0.00217712	0.544176	0.586321
rs12826537	12	119527233	-0.000156554	0.000469401	-0.333519	0.738743	0.00049714	0.000636459	0.781103	0.434742
rs61938015	12	119532560	0.000203283	0.000748766	0.271491	0.786014	-0.000326015	0.00101507	-0.321175	0.748078
rs7314733	12	119532666	-0.000697032	0.000449202	-1.55171	0.120732	-0.00104214	0.000608894	-1.71152	0.0869859
rs74465603	12	119532935	0.000152032	0.00114407	0.132888	0.894282	0.000875589	0.00155119	0.564464	0.572439
rs35446494	12	119533218	-0.00190456	0.0010392	-1.83271	0.0668463	0.000257698	0.00140881	0.182919	0.854862
rs73213711	12	119536581	0.00256748	0.00111104	2.31089	0.0208396	0.00213211	0.00150651	1.41526	0.156994
rs73213712	12	119536666	0.001663	0.00101349	1.64087	0.100826	-0.000170692	0.00137415	-0.124216	0.901144
rs117314570	12	119539873	-0.00120404	0.00132222	-0.910618	0.362497	-0.0025389	0.00179277	-1.41619	0.156722
rs73213729	12	119540062	0.0014857	0.00105236	1.41178	0.158016	-0.000605491	0.00142648	-0.424465	0.671227
rs11610042	12	119541399	0.00186773	0.000872489	2.14069	0.0323	0.000522856	0.00118279	0.442054	0.658451
rs11064666	12	119550956	8.46e-05	0.000447027	0.189257	0.849891	0.000571977	0.000606032	0.943807	0.345269
rs80299979	12	119553341	0.0024193	0.00162008	1.49332	0.135354	0.00196886	0.00219594	0.896592	0.369938
rs73213764	12	119554751	0.00146092	0.00101314	1.44197	0.149312	-0.000285108	0.00137308	-0.207641	0.83551
rs12582367	12	119555887	8.12e-05	0.00080955	0.100347	0.920069	-0.000228449	0.00109778	-0.208102	0.83515
rs7969288	12	119557518	0.000132413	0.000507709	0.260805	0.794243	0.000418924	0.000688462	0.608492	0.542862
rs11064669	12	119558565	-0.000174194	0.00042719	-0.407766	0.683446	-0.000338661	0.000579153	-0.584752	0.558715
rs4625536	12	119559098	-8.91e-05	0.000431295	-0.20652	0.836385	9.35e-05	0.000584835	0.159932	0.872935
rs61938022	12	119560233	-0.000728027	0.000748077	-0.973198	0.330455	-0.00115207	0.00101419	-1.13595	0.255978
rs10774486	12	119560500	-0.000691379	0.000459279	-1.50536	0.132233	0.000188254	0.000622764	0.302287	0.762433
rs34186549	12	119563288	0.00058889	0.000426597	1.38044	0.167454	0.000401382	0.00057839	0.693964	0.487706
rs7311624	12	119564423	0.000264929	0.000431605	0.613822	0.539333	0.000136243	0.000585082	0.232862	0.815869
rs7304803	12	119565701	0.000302384	0.000454449	0.665386	0.505804	0.000183492	0.000616208	0.297777	0.765874
rs74716531	12	119565864	-0.00219398	0.0013698	-1.60167	0.109229	7.72e-05	0.00185658	0.0416076	0.966812
rs7297606	12	119568596	0.000979021	0.000827852	1.1826	0.236967	0.000932837	0.00112216	0.831286	0.405813
rs11064675	12	119568721	-0.000550495	0.000475041	-1.15884	0.246524	0.000128577	0.00064406	0.199635	0.841766
rs74810518	12	119573040	0.00207427	0.00105591	1.96444	0.0494795	-0.00261586	0.00143048	-1.82866	0.067452
rs61938055	12	119574165	0.000205965	0.000535452	0.384656	0.700493	-0.000391821	0.000726192	-0.539556	0.589504
rs4767788	12	119574210	0.000353299	0.000431763	0.81827	0.413204	0.000142706	0.000585385	0.243781	0.8074
rs73213428	12	119574259	-0.000246991	0.000759947	-0.32501	0.745173	-0.000566446	0.00103026	-0.549806	0.582453
rs12229183	12	119574662	9.93e-05	0.000524958	0.189227	0.849915	-0.000457615	0.000711615	-0.643066	0.520182
rs2433345	12	119575350	8.12e-05	0.000587725	0.138205	0.890078	-0.0010637	0.000796864	-1.33486	0.181922
rs79181338	12	119575775	0.000320723	0.000970679	0.330411	0.74109	-0.00197974	0.0013161	-1.50424	0.13252
rs61938057	12	119585670	0.00031194	0.000645462	0.483282	0.628896	0.00217008	0.000875177	2.47959	0.0131538
rs2555277	12	119585950	0.000292132	0.000440046	0.663865	0.506777	0.00210989	0.000596754	3.5356	0.000406905
rs2723880	12	119588962	4.92e-05	0.00043778	0.112353	0.910543	-0.000509447	0.000593458	-0.858439	0.390651
rs7485049	12	119605598	-0.000700286	0.000566625	-1.23589	0.2165	-0.00194076	0.00076811	-2.52667	0.0115153
rs722306	12	119610485	-0.00104372	0.000520795	-2.00409	0.0450615	-0.00183254	0.000705862	-2.59617	0.00942746
rs75966754	12	119615502	0.00137557	0.00146653	0.937977	0.348257	0.00327536	0.00199007	1.64585	0.0997954
rs35911573	12	119615835	4.69e-05	0.00092224	0.050834	0.959458	-0.00111732	0.00125026	-0.893677	0.371495
rs73412044	12	119617891	-0.00141369	0.00103776	-1.36225	0.173121	0.00211175	0.00140685	1.50105	0.133345
rs12811848	12	119619632	0.000225929	0.000928972	0.243204	0.807848	-0.00115223	0.00125945	-0.914861	0.360265
rs117226603	12	119625701	-0.00340634	0.00193184	-1.76326	0.0778584	-0.00537217	0.00261886	-2.05134	0.0402349
rs11064706	12	119639668	-0.00148218	0.000576584	-2.57062	0.0101522	-0.00142071	0.000781697	-1.81747	0.0691467
rs35805906	12	119639936	-0.000280841	0.000949247	-0.295856	0.76734	-0.00144887	0.00128653	-1.12618	0.26009
rs60380757	12	119642384	-0.00117718	0.00051097	-2.30381	0.0212341	-0.00105507	0.000692864	-1.52277	0.127816
rs73213463	12	119643423	0.000101402	0.00105576	0.0960465	0.923484	0.00109372	0.00143124	0.764173	0.444765
rs75381174	12	119645695	0.000409819	0.00168035	0.243889	0.807317	-0.00141057	0.00227744	-0.619366	0.535676
rs1544902	12	119650126	0.000250361	0.000459868	0.54442	0.586153	-0.000538209	0.000623909	-0.86264	0.388336
rs2555296	12	119654315	0.00139317	0.00075841	1.83696	0.0662167	0.000694165	0.00102846	0.674957	0.499704
rs11064714	12	119656021	-0.00058439	0.00101213	-0.577385	0.56368	-0.000360357	0.0013721	-0.262631	0.792835
rs2727711	12	119665964	0.00181709	0.00115601	1.57187	0.115983	3.81e-05	0.00156686	0.0243294	0.98059
rs2727713	12	119667617	0.000220535	0.000427844	0.515456	0.606235	0.000765381	0.000579976	1.31968	0.186944
rs35160625	12	119668165	-0.000203506	0.00073939	-0.275235	0.783136	0.00118231	0.00100221	1.1797	0.238119
rs2727718	12	119669885	0.00075572	0.00049809	1.51724	0.129208	-0.000871215	0.00067533	-1.29006	0.197032
rs115230176	12	119671470	-0.00166902	0.00210722	-0.792047	0.428334	-0.00391949	0.00285544	-1.37264	0.169865
rs12830233	12	119671680	-5.11e-05	0.000528263	-0.0966699	0.922989	0.000702801	0.000716205	0.981285	0.326453
rs2555290	12	119672234	-0.000323778	0.000430582	-0.751956	0.452078	-0.000374864	0.000583604	-0.642326	0.520662
rs116916611	12	119684216	0.00179207	0.00158376	1.13153	0.257832	-0.000952808	0.00214725	-0.443734	0.657236
rs79107085	12	119684374	-0.00161941	0.00107156	-1.51126	0.130723	-0.00380951	0.00145238	-2.62294	0.00871796
rs78013808	12	119687491	-0.000401442	0.000804776	-0.498825	0.617903	2.46e-05	0.00109118	0.0225815	0.981984
rs2727673	12	119689255	0.000605949	0.000438546	1.38172	0.167058	-4.47e-05	0.000594477	-0.0752164	0.940043
rs118149747	12	119691451	0.000195737	0.00118359	0.165376	0.868648	-0.00204265	0.00160494	-1.27273	0.203116
rs57420222	12	119691491	-0.000254763	0.000994809	-0.256092	0.79788	-0.000688155	0.00134831	-0.510382	0.609784
rs78799203	12	119692281	-0.00169637	0.00158205	-1.07226	0.283603	-0.000810025	0.00214432	-0.377754	0.705614
rs2727686	12	119694130	0.000842509	0.0006302	1.33689	0.181259	0.000540407	0.00085438	0.632514	0.527052
rs2727688	12	119695102	-0.000517372	0.000736852	-0.702139	0.482593	-0.000145936	0.000998961	-0.146088	0.883852
rs117174118	12	119697736	-0.00150388	0.00142358	-1.05641	0.290781	-0.000527404	0.00192943	-0.273347	0.784587
rs7296226	12	119698679	-0.00137383	0.000712914	-1.92707	0.0539721	-0.00184517	0.000966446	-1.90923	0.0562328
rs78280417	12	119699134	0.000154197	0.000731959	0.210664	0.83315	0.000476235	0.00099243	0.479868	0.631322
rs78416748	12	119701771	0.000308052	0.000875751	0.351758	0.72502	0.000113406	0.00118767	0.0954861	0.923929
rs118140068	12	119708031	9.55e-06	0.0014434	0.00661401	0.994723	0.000210978	0.00195685	0.107815	0.914143
rs1426622	12	119709079	0.000692658	0.000659345	1.05052	0.293478	-0.000548191	0.000893837	-0.613301	0.539678
rs10774490	12	119714147	-4.84e-06	0.000669866	-0.00722591	0.994235	0.000344245	0.000908176	0.379051	0.70465
rs2727697	12	119715020	-0.000419562	0.000432492	-0.970102	0.331996	-0.000519535	0.000586315	-0.886103	0.375563
rs75033150	12	119717678	-0.00042022	0.000762657	-0.550995	0.581637	-0.000231366	0.00103398	-0.223763	0.822942
rs919118	12	119718542	0.000314562	0.00069569	0.452159	0.651155	0.000329353	0.000943165	0.3492	0.72694
rs2555310	12	119721568	0.00157246	0.00188606	0.833728	0.404435	0.000236664	0.00255629	0.0925812	0.926236
rs2555306	12	119724456	4.4e-05	0.000514885	0.0855208	0.931847	-0.000930797	0.000698018	-1.33349	0.182374
rs2393509	12	119729638	-0.000215419	0.000442615	-0.486696	0.626474	0.00107447	0.000600088	1.79053	0.0733699
rs11832317	12	119731818	-0.000122106	0.000644721	-0.189394	0.849784	-0.00186261	0.000873973	-2.13119	0.0330739
rs61939512	12	119733423	-0.00212945	0.00106775	-1.99435	0.0461153	-0.000875438	0.00144704	-0.604987	0.545188
rs2727691	12	119733721	9.19e-05	0.000808121	0.113738	0.909445	-0.000170952	0.00109597	-0.155981	0.876048
rs117538163	12	119734698	0.00112848	0.00153921	0.733153	0.463466	0.00503168	0.00208639	2.41167	0.0158803
rs2555271	12	119737782	0.000429272	0.000449743	0.954484	0.339839	0.000234861	0.000609753	0.385173	0.700109
rs73217234	12	119745586	0.00136775	0.00098162	1.39336	0.163513	0.00346013	0.00133064	2.60035	0.00931337
rs2727735	12	119747763	-0.000232222	0.000460261	-0.504543	0.61388	4.19e-05	0.000623843	0.0671209	0.946485
rs78943791	12	119747810	-0.00219961	0.00110909	-1.98325	0.0473401	0.00175954	0.00150374	1.17011	0.241956
rs73217235	12	119748275	8.06e-05	0.000432741	0.186154	0.852324	0.000527499	0.000586761	0.899001	0.368653
rs74884520	12	119749967	-0.00201252	0.000983876	-2.0455	0.0408064	-0.000889854	0.00133406	-0.667026	0.504756
rs4370988	12	119757954	0.00030548	0.000434433	0.70317	0.48195	-0.000299396	0.000588873	-0.508422	0.611158
rs76176090	12	119761730	-0.0019457	0.00155119	-1.25433	0.209722	-0.00194297	0.0021039	-0.923507	0.355744
rs4238061	12	119763890	0.00021278	0.000434256	0.489988	0.624143	0.000648379	0.000588592	1.10158	0.270647
rs117405624	12	119765187	-0.00313067	0.00177481	-1.76395	0.0777414	-0.00201733	0.00240617	-0.838398	0.401808
rs4257039	12	119768494	-0.000476109	0.000888788	-0.535684	0.592177	0.00125575	0.00120504	1.04208	0.297376
rs12370130	12	119784124	-0.000133913	0.000651397	-0.205578	0.837121	4.18e-05	0.000883241	0.0473607	0.962226
rs11612489	12	119786864	-0.000761548	0.000676248	-1.12614	0.260108	-0.000964734	0.000916642	-1.05246	0.292587
rs77873503	12	119788424	-0.00111433	0.00158001	-0.70527	0.480643	0.00140089	0.00214176	0.654082	0.513059
rs73217246	12	119788559	0.00116489	0.0010488	1.11068	0.266705	-0.000602029	0.00142186	-0.42341	0.671996
rs75939586	12	119788871	0.000891197	0.00185157	0.48132	0.63029	-0.00165378	0.00250958	-0.658986	0.509906
rs117446313	12	119792070	-0.00110096	0.00167056	-0.659039	0.509871	-0.003732	0.0022641	-1.64834	0.099284
rs74437709	12	119796903	0.000733615	0.000830417	0.883429	0.377005	-0.000287384	0.00112556	-0.255325	0.798472
rs7959400	12	119803603	-0.00112556	0.00202616	-0.555514	0.578544	0.00410018	0.0027468	1.49271	0.135514
rs118061800	12	119806331	0.000760684	0.00082566	0.921304	0.356893	-0.000236525	0.00111906	-0.211361	0.832605
rs11064762	12	119811323	-4.94e-05	0.00136145	-0.036317	0.97103	0.00041965	0.00184641	0.227279	0.820207
rs7302195	12	119812853	-0.000451688	0.000987569	-0.457373	0.647403	0.00321683	0.00133911	2.40222	0.0162967
rs10849649	12	119817228	-0.000306267	0.000467922	-0.654526	0.512774	-0.00078712	0.000634584	-1.24037	0.214839
rs11064768	12	119818509	-0.00186331	0.000761028	-2.44841	0.0143495	-0.000589574	0.0010317	-0.57146	0.567688
rs7302106	12	119840428	0.00416073	0.00140787	2.95534	0.00312354	0.00192063	0.00190766	1.0068	0.314032
rs11064775	12	119840677	-0.00162935	0.000823192	-1.97931	0.0477825	-0.000220108	0.00111615	-0.197203	0.843669
rs4453294	12	119840837	-0.00075151	0.000714484	-1.05182	0.292882	0.000745049	0.000968842	0.76901	0.441888
rs11064785	12	119849948	-0.00165936	0.000681817	-2.43373	0.0149446	1.92e-06	0.000924299	0.00207327	0.998346
rs11614625	12	119850667	0.00182241	0.000630306	2.89131	0.00383669	0.000850637	0.000854859	0.995061	0.319707
rs35331927	12	119852853	-0.000472399	0.000658596	-0.717283	0.4732	-0.000163576	0.000892695	-0.183238	0.854611
rs7485706	12	119856515	0.000304342	0.00043301	0.702851	0.482149	5.4e-05	0.000587068	0.091923	0.926759
rs117197973	12	119856550	0.000260272	0.000968779	0.26866	0.788192	0.000908602	0.00131329	0.691853	0.48903
rs12297270	12	119864795	0.0005372	0.000813458	0.660391	0.509003	0.000384224	0.00110259	0.348474	0.727485
rs1064319	12	119866533	0.000105755	0.000453348	0.233276	0.815547	0.000535155	0.00061475	0.870526	0.384014
rs118171210	12	119870809	0.000856113	0.0014667	0.583702	0.559421	-0.00128534	0.0019888	-0.646289	0.518093
rs79184800	12	119878468	-0.00227163	0.0018394	-1.23499	0.216836	0.00120809	0.00249414	0.484373	0.628121
rs61938105	12	119878675	-0.00035961	0.000498716	-0.721072	0.470866	0.000508099	0.000676175	0.751431	0.452394
rs117067019	12	119881622	-0.000850388	0.00103878	-0.818645	0.41299	-0.000493442	0.00140803	-0.350448	0.726003
rs73217290	12	119884529	-1.17e-05	0.000723216	-0.0162054	0.987071	0.00219465	0.000980486	2.23833	0.0252002
rs784842	12	119887984	-0.000593094	0.000433905	-1.36687	0.171666	3.75e-05	0.000588297	0.0637831	0.949143
rs12366488	12	119896155	0.00113616	0.000693355	1.63863	0.101291	-0.00101609	0.000939924	-1.08104	0.279682
rs708873	12	119899017	0.000427412	0.000567902	0.752616	0.451681	-0.00048733	0.000769852	-0.633017	0.526723
rs12422843	12	119900970	-0.000450601	0.00171833	-0.262231	0.793143	-0.00369064	0.00232878	-1.5848	0.113014
rs11064809	12	119908686	-0.000326046	0.00116288	-0.280379	0.779187	-0.00254923	0.00157618	-1.61735	0.105804
rs117436685	12	119909555	-0.00085787	0.00115758	-0.741088	0.458641	-0.00183565	0.00156944	-1.16962	0.242155
Affx-52326740	12	119909959	-0.000705153	0.0011484	-0.614029	0.539197	-0.00257079	0.00155675	-1.65138	0.0986626
rs2519540	12	119916900	0.000383088	0.000569784	0.672339	0.501369	-0.000469231	0.000772314	-0.607565	0.543476
rs477467	12	119927992	-0.000624646	0.00043664	-1.43058	0.152553	-0.000528864	0.000592013	-0.893333	0.37168
rs17483048	12	119931401	0.000122833	0.000689142	0.178241	0.858534	-0.000341814	0.000934097	-0.36593	0.714418
rs117427650	12	119932470	-0.00116486	0.0010845	-1.0741	0.282781	0.000498205	0.00146997	0.338922	0.734669
rs1716441	12	119939425	0.000583903	0.000427164	1.36693	0.171649	0.000819386	0.000579038	1.41508	0.157046
rs1879397	12	119939533	0.000548624	0.000526696	1.04163	0.297583	-0.00137776	0.000714089	-1.9294	0.0536825
rs579005	12	119940209	-0.000228942	0.000434139	-0.527347	0.597953	4.85e-05	0.00058844	0.0824091	0.934321
rs16949273	12	119941737	0.00144087	0.00158543	0.908825	0.363443	-0.0011628	0.00214885	-0.541128	0.58842
rs77797217	12	119949619	0.00151043	0.00160047	0.943741	0.345303	-0.00111709	0.00216966	-0.514868	0.606645
rs117720987	12	119950257	0.0015198	0.00169484	0.896723	0.369867	0.00099725	0.00229805	0.433955	0.664321
rs474932	12	119950367	0.000109018	0.000428422	0.254464	0.799137	-0.000615156	0.000580684	-1.05936	0.289435
rs73219480	12	119950648	0.000361498	0.00126465	0.285848	0.774995	0.000258332	0.00171415	0.150705	0.880208
rs35811623	12	119951844	-0.000287614	0.00111508	-0.257932	0.79646	-0.000569574	0.00151227	-0.376636	0.706444
rs118159516	12	119951946	0.00253738	0.00125781	2.0173	0.043665	0.0010723	0.00170602	0.62854	0.529651
rs11064820	12	119953531	-0.000676488	0.000917177	-0.737577	0.460772	0.000108211	0.00124353	0.0870193	0.930656
rs78143327	12	119956881	0.00108696	0.00162281	0.669798	0.502987	-0.00149895	0.00220018	-0.681285	0.495692
rs76512640	12	119957813	0.000891243	0.00067039	1.32944	0.183704	0.00012626	0.0009089	0.138915	0.889517
rs78218795	12	119961587	0.00175857	0.00160102	1.09841	0.272027	-0.000584845	0.00217004	-0.269509	0.787538
rs73219484	12	119962212	0.00125212	0.00140197	0.89311	0.371799	0.00146999	0.0019001	0.773636	0.439146
rs784847	12	119978820	0.000766316	0.000457396	1.67539	0.0938593	0.000458423	0.000620089	0.739286	0.459734
rs10849667	12	119979586	-0.000675673	0.000730078	-0.92548	0.354717	3.63e-05	0.000989338	0.0366725	0.970746
rs78776661	12	119983754	-6.31e-05	0.000426757	-0.147917	0.882408	-0.000695388	0.000578618	-1.20181	0.229439
rs804450	12	119988733	-0.000529119	0.000591272	-0.894884	0.37085	-0.000612444	0.000801563	-0.764062	0.444831
rs7137869	12	119989646	0.000283151	0.000510114	0.555074	0.578844	0.0011428	0.000691592	1.65242	0.0984495
rs11064832	12	119991777	-0.001983	0.00134771	-1.47138	0.14119	-0.00262422	0.00182694	-1.4364	0.150889
rs56329590	12	119991882	0.0011081	0.0013352	0.829911	0.40659	0.00217174	0.00180969	1.20006	0.230116
rs708895	12	119993842	-0.000102073	0.000427416	-0.238815	0.811249	-0.000697745	0.000579359	-1.20434	0.228459
rs78738987	12	119995253	0.000310244	0.00157708	0.19672	0.844047	-0.000775304	0.00213763	-0.362692	0.716835
rs1727423	12	120003593	-0.000289475	0.000487832	-0.593391	0.55292	-0.000215015	0.000661346	-0.325117	0.745092
rs117872759	12	120008054	-1.23e-05	0.000897564	-0.0137147	0.989058	-0.000185931	0.00121666	-0.152821	0.87854
rs804461	12	120009856	0.000562407	0.000526359	1.06848	0.285303	-0.000216896	0.00071359	-0.30395	0.761166
rs966959	12	120012168	0.000626554	0.000546974	1.14549	0.252007	-0.000854396	0.000741816	-1.15176	0.249419
rs1405785	12	120012291	0.00011182	0.00046548	0.240226	0.810155	0.000238393	0.000631014	0.377794	0.705584
rs117943396	12	120012675	-0.000493687	0.00212935	-0.231849	0.816656	-0.00686462	0.00288663	-2.37808	0.0174039
rs4767828	12	120013492	0.000441497	0.000437383	1.00941	0.312781	-0.000902054	0.000593187	-1.52069	0.128338
rs73221208	12	120014497	-0.00164826	0.00166841	-0.98792	0.323193	0.00197309	0.00226121	0.872583	0.382891
rs117456035	12	120021501	0.000286448	0.00195678	0.146388	0.883615	0.000840412	0.00265372	0.316692	0.751477
rs4767829	12	120029388	0.000243261	0.000434933	0.559308	0.575952	-0.000735837	0.000589647	-1.24793	0.212059
rs5005556	12	120029538	-2.65e-06	0.000987149	-0.00268014	0.997862	-0.000301837	0.00133806	-0.225579	0.821529
rs71454603	12	120032805	0.00092715	0.00102373	0.905658	0.365118	0.00207338	0.00138759	1.49423	0.135116
rs73221222	12	120035504	-0.000300183	0.00121468	-0.24713	0.804808	-0.00175532	0.00164671	-1.06596	0.286444
rs10849675	12	120040664	-8.36e-05	0.00044768	-0.186762	0.851847	0.00173634	0.000606614	2.86235	0.00420545
rs17485664	12	120043595	0.000485532	0.000879631	0.551973	0.580968	0.0015274	0.0011925	1.28083	0.200253
rs4767833	12	120050970	-0.000281818	0.000429646	-0.655931	0.511869	-0.00128453	0.000582623	-2.20473	0.0274737
rs7978755	12	120052469	1.21e-05	0.000444633	0.0272783	0.978238	0.00172187	0.000602799	2.85646	0.0042842
rs73221243	12	120053287	-0.000957703	0.00119408	-0.802044	0.422528	0.000622069	0.00161892	0.384251	0.700793
rs2301654	12	120067727	0.000298375	0.000533826	0.558937	0.576205	-0.000462621	0.000723888	-0.639078	0.522772
rs74649905	12	120068841	-0.00423716	0.00141355	-2.99753	0.00272198	-0.0016346	0.00191562	-0.853298	0.393495
rs61939384	12	120076735	0.000622913	0.000731372	0.851705	0.394379	0.00168559	0.000991428	1.70016	0.0891015
rs1541345	12	120083798	-0.000290116	0.000973712	-0.297949	0.765742	0.000229769	0.00132004	0.174061	0.861817
rs117113359	12	120088048	-0.0021795	0.00106241	-2.05148	0.0402214	-0.000282062	0.00144098	-0.195743	0.844811
rs117519953	12	120089180	0.0017954	0.00100936	1.77876	0.0752797	-0.00174834	0.00136806	-1.27797	0.201261
rs6490265	12	120105707	0.000325308	0.000544633	0.597298	0.550309	-0.000143215	0.000738289	-0.193983	0.84619
rs278147	12	120113443	0.000193342	0.000456721	0.423325	0.672058	0.00215364	0.000619056	3.47891	0.000503537
rs117244139	12	120113641	-0.00071921	0.00116767	-0.615938	0.537936	-0.00252019	0.00158352	-1.59151	0.111497
rs17408578	12	120117381	5.17e-06	0.000741842	0.0069657	0.994442	0.000243956	0.00100564	0.242588	0.808325
rs10669112	12	120126074	9.36e-05	0.000442163	0.211799	0.832264	0.00194628	0.000599307	3.24756	0.00116413
rs78859110	12	120128469	0.000523312	0.00133525	0.391919	0.695118	-0.00177872	0.00180978	-0.982841	0.325687
rs11610278	12	120138541	0.000766976	0.00210358	0.364606	0.715406	-0.0055415	0.00285221	-1.94288	0.0520319
rs11064881	12	120146925	-0.000386553	0.0008196	-0.471635	0.637187	0.0023443	0.00111114	2.10981	0.0348755
rs77411677	12	120149272	-0.000813661	0.00155276	-0.52401	0.600272	0.00112075	0.00210521	0.532369	0.594471
rs80211405	12	120150734	0.00384338	0.00152457	2.52096	0.0117039	-0.00636443	0.002067	-3.07907	0.00207667
rs2285594	12	120150904	-0.00025287	0.00114623	-0.22061	0.825396	0.000969349	0.00155459	0.623539	0.532931
rs2285595	12	120156408	0.000157241	0.000427008	0.368239	0.712695	0.00148273	0.000578981	2.56093	0.0104397
rs11064892	12	120175729	6.69e-06	0.000470126	0.0142254	0.98865	0.00200752	0.000637293	3.15007	0.00163245
rs278117	12	120181908	0.000193493	0.000554371	0.349032	0.727065	-0.000365995	0.000752006	-0.486691	0.626478
rs203328	12	120206944	0.000271519	0.000494007	0.549625	0.582577	-0.00030142	0.000669921	-0.449934	0.652758
rs117426067	12	120215135	-0.00106643	0.00154316	-0.691071	0.489521	-0.00199572	0.00209252	-0.953742	0.340215
rs7133437	12	120216610	0.000103226	0.000426969	0.241764	0.808963	-0.0011523	0.000578849	-1.99067	0.0465183
rs80092294	12	120220593	0.00058804	0.00193951	0.303189	0.761746	0.000962067	0.00262948	0.365877	0.714457
rs61945557	12	120227893	0.00258383	0.000938836	2.75216	0.00592077	0.00160303	0.0012722	1.26005	0.207653
rs11609520	12	120234228	-0.000124114	0.000546203	-0.227231	0.820244	0.000661928	0.000740461	0.89394	0.371355
rs117170737	12	120238782	0.00280748	0.00187179	1.49989	0.133645	0.00167633	0.00253795	0.660507	0.508929
rs112066620	12	120244107	0.00206002	0.00129713	1.58814	0.112256	0.00383565	0.00175807	2.18174	0.0291298
rs118112040	12	120245120	0.00436289	0.00153228	2.84732	0.00440915	-0.00582532	0.00207725	-2.80434	0.00504232
rs55707601	12	120263003	-0.000737753	0.00165124	-0.446787	0.655029	-2.13e-05	0.00223801	-0.00950946	0.992413
rs76666583	12	120270160	-0.00223822	0.00163573	-1.36833	0.171209	-0.00103574	0.00221811	-0.466948	0.640537
rs76985858	12	120274568	-0.00299148	0.00190303	-1.57196	0.115961	-0.00120483	0.00257975	-0.467033	0.640477
rs4766950	12	120278241	-0.000124297	0.000426634	-0.291343	0.770789	0.00124478	0.000578378	2.1522	0.0313824
rs7954961	12	120286192	-0.000428155	0.000523078	-0.818531	0.413055	0.000963082	0.000709116	1.35814	0.174419
rs17496224	12	120293848	0.00270072	0.000893748	3.02179	0.00251306	0.00112996	0.00121154	0.932665	0.350994
rs7966776	12	120295061	-0.00174436	0.00184008	-0.947978	0.343141	-0.000764517	0.00249451	-0.30648	0.75924
rs12303725	12	120302616	-0.000838819	0.00140601	-0.596597	0.550777	-0.00277391	0.00190571	-1.45558	0.14551
rs76415060	12	120312168	-0.00114263	0.00118839	-0.961489	0.336307	-9.05e-06	0.00161111	-0.00561996	0.995516
rs36054900	12	120313953	-0.0014074	0.000961725	-1.46341	0.143357	8.5e-05	0.00130407	0.0651738	0.948036
rs7960673	12	120324021	0.000447787	0.000476369	0.940001	0.347218	4.87e-05	0.000645658	0.0754308	0.939872
rs73420615	12	120328481	-0.00116392	0.00143329	-0.812062	0.416757	-0.00270454	0.00194247	-1.39232	0.163826
rs77611434	12	120340770	-0.00222442	0.00157672	-1.41079	0.158307	-0.00229763	0.00213718	-1.07508	0.282341
rs4766956	12	120341469	0.000561556	0.000474714	1.18294	0.236835	-0.000728249	0.000643583	-1.13155	0.257823
rs12824557	12	120346368	-0.000178431	0.000430747	-0.414235	0.678702	-2.89e-05	0.000583955	-0.0495089	0.960514
rs10774523	12	120358368	0.000109966	0.000564978	0.194638	0.845677	0.000838426	0.000765968	1.0946	0.273694
rs4767862	12	120365901	7.02e-05	0.000562772	0.124711	0.900753	0.000751921	0.000763021	0.985453	0.324402
rs17497004	12	120367768	3.5e-05	0.000428266	0.0816262	0.934944	4.16e-05	0.00058069	0.0717028	0.942838
rs74986619	12	120374862	-0.0011575	0.000805397	-1.43718	0.150669	-0.00248262	0.00109172	-2.27404	0.0229643
rs11614631	12	120378302	0.000147688	0.000429675	0.343719	0.731058	-6.36e-05	0.000582524	-0.109108	0.913117
rs61945796	12	120384155	-0.00175238	0.00117431	-1.49226	0.135631	-0.000467249	0.00159186	-0.293524	0.769122
rs73217375	12	120384989	-0.00239121	0.0018259	-1.30961	0.190329	0.00335402	0.00247495	1.35519	0.175359
rs4766957	12	120387660	0.000398649	0.000460161	0.866326	0.386312	-0.00111895	0.000623764	-1.79386	0.0728366
rs10849722	12	120392115	-0.000156399	0.000626825	-0.24951	0.802966	0.00116247	0.000849572	1.3683	0.171219
rs12311776	12	120395043	-0.00150713	0.000738824	-2.0399	0.0413613	0.00021188	0.0010016	0.211542	0.832464
rs117951947	12	120400381	-0.000879073	0.00100551	-0.874259	0.381978	0.00105057	0.00136296	0.7708	0.440826
rs118064568	12	120411054	0.000370632	0.00134119	0.276345	0.782283	-0.000253826	0.00181812	-0.139609	0.888969
rs74853376	12	120416462	-0.00163098	0.00108189	-1.50754	0.131673	0.000540533	0.00146686	0.368497	0.712503
rs4468406	12	120421975	-0.00029149	0.00043647	-0.667835	0.504239	-0.000463324	0.000591842	-0.782852	0.433714
rs12307473	12	120422357	-0.00180668	0.000747402	-2.41728	0.0156376	-0.000239426	0.00101306	-0.23634	0.813169
rs113116967	12	120430074	0.000727229	0.000937349	0.775835	0.437847	-8.8e-05	0.00127079	-0.0692737	0.944772
rs11064994	12	120455764	0.000903663	0.000811041	1.1142	0.265194	0.00157317	0.00109923	1.43116	0.152385
rs72656925	12	120472418	-0.0016275	0.000839568	-1.93849	0.052564	0.00077839	0.00113797	0.684016	0.493965
rs117322043	12	120479549	-0.00272777	0.00175304	-1.55602	0.119703	0.0004189	0.00237672	0.176251	0.860097
rs10774540	12	120492404	0.00105086	0.00051999	2.02093	0.0432879	7.56e-05	0.000704916	0.107281	0.914566
rs76490401	12	120508320	-0.000320741	0.00120289	-0.266641	0.789746	0.00167517	0.00163061	1.02732	0.30427
rs74932420	12	120510128	-0.00147796	0.00168969	-0.874695	0.381741	0.00460185	0.00229019	2.00938	0.044498
rs7306739	12	120511532	-0.0016063	0.000556505	-2.88641	0.00389697	-0.000525327	0.000754381	-0.696369	0.486199
rs117005478	12	120537299	0.000971586	0.00104777	0.927287	0.353779	0.000411718	0.00142041	0.289859	0.771924
rs12313412	12	120538277	-0.00114602	0.000827386	-1.3851	0.166022	-0.00253433	0.00112168	-2.25941	0.0238584
rs117633971	12	120540645	0.000716941	0.0011714	0.612037	0.540514	0.00290875	0.00158754	1.83224	0.0669173
rs7972240	12	120554802	0.00134983	0.000797358	1.69288	0.0904793	0.000313444	0.00108108	0.289936	0.771865
rs11065025	12	120559753	-0.00157616	0.000576665	-2.73323	0.00627209	0.000759928	0.0007818	0.972023	0.33104
rs55641680	12	120561255	0.00187318	0.000797704	2.34821	0.0188643	0.00175063	0.00108107	1.61935	0.105374
rs4767878	12	120564999	0.00130987	0.00132239	0.99053	0.321916	-0.00402806	0.00179258	-2.24707	0.0246363
rs2422	12	120565188	0.000966436	0.00043679	2.21259	0.0269268	0.000242373	0.000592077	0.409361	0.682275
rs74879960	12	120585236	-0.00253098	0.000864667	-2.92712	0.00342146	0.000753619	0.00117202	0.643007	0.52022
rs2240323	12	120600172	-0.000288619	0.00062202	-0.464003	0.642646	0.000769786	0.000843333	0.912791	0.361353
rs80096891	12	120606597	7.43e-05	0.00122711	0.0605491	0.951718	0.00104872	0.00166354	0.630412	0.528425
rs9630281	12	120610280	-0.000308774	0.000624731	-0.494251	0.621129	0.000712028	0.000846767	0.840879	0.400417
rs17415494	12	120610829	0.000791089	0.0011111	0.711989	0.476472	-0.00146469	0.00150671	-0.97211	0.330997
rs61945823	12	120613484	0.001263	0.00115869	1.09003	0.2757	0.00158289	0.00157104	1.00754	0.313676
rs74513482	12	120621872	-0.00169694	0.00112445	-1.50913	0.131267	-0.00391454	0.00152417	-2.56831	0.0102202
rs78157981	12	120623308	0.00200149	0.00126185	1.58616	0.112705	-0.00108191	0.00171062	-0.632466	0.527083
Affx-7000089	12	120641026	-0.000728039	0.00104879	-0.694166	0.487578	0.0034703	0.00142183	2.44073	0.0146583
rs16951430	12	120644401	-0.00087428	0.000667405	-1.30997	0.190207	-0.000412072	0.000905088	-0.455284	0.648906
rs118087100	12	120645421	0.00398641	0.00188854	2.11084	0.034787	0.00575421	0.00256113	2.24674	0.0246571
rs12423375	12	120648476	-0.00159009	0.00175404	-0.90653	0.364656	0.000110125	0.00237786	0.0463126	0.963061
rs10774543	12	120659997	0.000881723	0.000445361	1.97979	0.0477276	-0.000593118	0.000603915	-0.982121	0.326041
rs4767884	12	120661977	0.0014702	0.000501868	2.92945	0.00339585	-0.000286194	0.000680378	-0.42064	0.674018
rs76382809	12	120671647	-0.00369996	0.00139612	-2.65018	0.00804524	-0.00310221	0.00189305	-1.63874	0.101269
rs2239206	12	120676090	-0.00069181	0.000427258	-1.61918	0.105409	0.000278432	0.000579342	0.4806	0.630801
rs117382277	12	120676550	0.000396188	0.00144727	0.273749	0.784278	0.00287356	0.00196196	1.46464	0.143021
rs1151825	12	120678730	-0.00133563	0.000660176	-2.02314	0.04306	-0.000940094	0.000894945	-1.05045	0.293513
rs116849137	12	120681632	-0.00150263	0.00133268	-1.12753	0.259521	0.00307363	0.00180673	1.70121	0.0889037
rs11615225	12	120687812	0.000225331	0.00183916	0.122518	0.902489	-0.00360175	0.00249345	-1.44448	0.148604
rs117468623	12	120688572	-0.000225669	0.00163974	-0.137625	0.890537	0.00398037	0.00222217	1.79121	0.0732604
rs77030072	12	120692179	0.00118637	0.000920239	1.2892	0.197331	0.000558281	0.00124756	0.447498	0.654516
rs35871332	12	120696245	-0.00042552	0.000954731	-0.445696	0.655817	-0.00228059	0.00129473	-1.76144	0.078165
rs3999561	12	120709064	0.00136559	0.00051688	2.64198	0.00824275	0.000850044	0.000700852	1.21287	0.22518
rs77123459	12	120717111	0.0015042	0.00129835	1.15855	0.246642	-0.00169268	0.00176003	-0.961732	0.336185
rs7960743	12	120720038	0.00124639	0.000545729	2.28391	0.0223776	-0.000667783	0.000739561	-0.902944	0.366556
rs17507671	12	120729446	0.00141948	0.000958768	1.48052	0.138735	0.00152813	0.0012997	1.17576	0.239692
rs35878446	12	120729718	0.00166442	0.000463397	3.59177	0.00032849	0.000271935	0.00062813	0.432928	0.665068
rs114484676	12	120730903	-0.000935304	0.00138321	-0.676184	0.498924	0.0026777	0.00187508	1.42805	0.153279
rs79184089	12	120730914	-0.00305372	0.00157252	-1.94193	0.0521463	-0.00131925	0.00213187	-0.618823	0.536033
rs113684685	12	120730954	0.00139905	0.00164256	0.851751	0.394353	0.000613042	0.00222704	0.275272	0.783108
rs58759531	12	120731050	-0.000970866	0.00132054	-0.735205	0.462215	0.00115307	0.00179084	0.643869	0.519661
rs116881341	12	120737796	-0.00314489	0.00158639	-1.98242	0.0474335	-0.000801581	0.00215063	-0.372719	0.709358
rs35407225	12	120738605	0.00046444	0.000939629	0.49428	0.621108	0.00144587	0.00127374	1.13515	0.256315
rs117525010	12	120746267	-0.000829298	0.00202448	-0.409635	0.682074	0.00292456	0.0027454	1.06526	0.286761
rs60176939	12	120749950	0.000328055	0.000899058	0.364887	0.715196	-0.00395514	0.00121896	-3.24469	0.00117592
rs11065079	12	120752247	-0.0022833	0.00149838	-1.52385	0.127548	-0.00420809	0.00203057	-2.07237	0.0382314
rs9657930	12	120764874	0.00123294	0.00120639	1.02201	0.306778	-0.00123041	0.00163557	-0.752288	0.451879
rs1179443	12	120796232	2.34e-05	0.000475067	0.0493118	0.960671	0.000907025	0.00064406	1.40829	0.159046
rs757123	12	120800823	-0.000138746	0.000590985	-0.234771	0.814387	0.00106131	0.000801162	1.32471	0.18527
rs111891989	12	120801099	-0.00078795	0.000890062	-0.885276	0.376009	0.000907016	0.00120682	0.751577	0.452306
rs3742038	12	120809191	0.000985133	0.00058096	1.6957	0.0899438	0.00039458	0.000787502	0.501053	0.616334
rs1184532	12	120811373	0.00011205	0.000473084	0.236851	0.812772	0.00104773	0.000641694	1.63276	0.102521
rs16950101	12	120815504	-0.000566775	0.000918192	-0.617273	0.537055	-0.00483536	0.00124493	-3.88405	0.000102752
rs77991670	12	120821137	0.000731468	0.00116265	0.62914	0.529258	0.000810052	0.00157597	0.514001	0.607252
rs55831932	12	120826330	0.000481705	0.00195598	0.246273	0.805471	0.00293667	0.00265199	1.10734	0.268146
rs11065102	12	120841632	0.0013156	0.000667057	1.97225	0.0485823	0.00166296	0.000904419	1.8387	0.0659603
rs206957	12	120846807	0.000397725	0.000549247	0.724128	0.468988	0.00158032	0.000744519	2.12261	0.0337873
rs206962	12	120855709	-0.000666507	0.000440083	-1.5145	0.129899	-0.000318212	0.000596863	-0.533141	0.593936
rs206965	12	120856332	0.000425962	0.000528157	0.806506	0.419952	0.00202248	0.000715917	2.82503	0.004728
rs117602299	12	120856785	0.00185491	0.00150119	1.23563	0.216597	-0.00174282	0.00203458	-0.856601	0.391666
rs2859282	12	120859363	-0.0019564	0.000726632	-2.69243	0.00709379	-0.00180047	0.000985121	-1.82766	0.0676015
rs7959743	12	120859417	-0.00020892	0.000649226	-0.321798	0.747606	-0.000465734	0.000880217	-0.529113	0.596727
rs79444493	12	120860522	0.00065378	0.000974361	0.670983	0.502232	0.00298297	0.00132089	2.25831	0.0239272
rs4767891	12	120863422	-0.00105859	0.000451357	-2.34535	0.0190097	0.000383828	0.000611945	0.627225	0.530512
rs7132474	12	120866996	-0.000104513	0.00049883	-0.209516	0.834045	0.00141887	0.000676348	2.09783	0.0359208
rs77880511	12	120867408	-0.00103627	0.00114978	-0.901278	0.367441	-0.00154124	0.00155901	-0.988605	0.322857
rs76475417	12	120870774	0.0013163	0.00127191	1.0349	0.300715	-0.00246878	0.00172452	-1.43158	0.152266
rs12322142	12	120875775	0.000409165	0.00096046	0.42601	0.670101	0.000997876	0.00130212	0.766348	0.44347
rs73221363	12	120877696	-0.00200612	0.00102335	-1.96036	0.0499551	-0.00275702	0.00138703	-1.98771	0.0468446
rs17431357	12	120880434	-0.00127067	0.000972672	-1.30637	0.191428	-0.00303353	0.00131856	-2.30063	0.0214132
rs11065126	12	120880707	-0.0027392	0.00133867	-2.04621	0.0407367	-0.00282434	0.00181414	-1.55685	0.119508
rs17431446	12	120884291	-0.00169104	0.000917223	-1.84365	0.0652353	-0.00324937	0.00124344	-2.6132	0.00897034
rs2235217	12	120884328	-0.000261856	0.000453995	-0.576782	0.564087	0.00227513	0.000615391	3.69704	0.000218164
rs145350287	12	120907309	-0.00213332	0.00109444	-1.94923	0.0512687	-0.00137959	0.00148384	-0.929746	0.352503
rs11548264	12	120907332	-0.00162877	0.00091917	-1.772	0.0763959	-0.00330438	0.00124632	-2.65131	0.00801843
rs34179846	12	120917722	-0.000863608	0.000698272	-1.23678	0.21617	0.00139865	0.000946558	1.47762	0.139512
rs787820	12	120926319	-0.000334268	0.000452385	-0.738901	0.459968	-0.00201841	0.000613276	-3.29119	0.000997773
rs117807066	12	120929463	0.000830882	0.00122089	0.680553	0.496155	-0.000754066	0.00165472	-0.455705	0.648602
rs3742049	12	120954490	-0.00233782	0.000688369	-3.39617	0.000683436	-0.00179848	0.000933171	-1.92728	0.0539461
rs117803005	12	120963926	0.00259642	0.00149215	1.74005	0.081851	0.00437477	0.00202382	2.16164	0.030647
rs614226	12	120974510	0.00166628	0.000569403	2.92636	0.00342982	-0.000924343	0.000772	-1.19734	0.231177
rs12369178	12	120982617	0.000679104	0.00045247	1.50088	0.133387	-0.000108545	0.00061338	-0.176962	0.859539
rs4767915	12	120999127	-0.000690967	0.000716526	-0.96433	0.334881	-0.000885988	0.000971599	-0.911887	0.361829
Affx-7004790	12	121000846	-0.00244296	0.00143336	-1.70436	0.0883156	0.00167909	0.00194335	0.86402	0.387577
rs787947	12	121006729	-0.00036529	0.000451527	-0.80901	0.41851	-0.00214442	0.000612147	-3.50312	0.000459909
rs11065163	12	121010237	0.000656965	0.000451636	1.45463	0.145772	-0.000177857	0.000612426	-0.290414	0.7715
rs2292680	12	121013148	0.000633968	0.000454541	1.39474	0.163094	-0.00023229	0.000616342	-0.376884	0.70626
rs73230328	12	121019639	-0.00181694	0.000937981	-1.93708	0.0527365	-0.00291376	0.00127165	-2.29132	0.0219454
rs2673625	12	121020434	0.000629911	0.00045086	1.39713	0.162375	-0.000262508	0.000611195	-0.429499	0.66756
rs118075671	12	121024386	0.00051275	0.00117071	0.43798	0.661401	-0.000369908	0.00158649	-0.233161	0.815636
rs117588219	12	121025791	0.00151609	0.00122855	1.23405	0.217187	-0.00202717	0.0016657	-1.21701	0.223602
rs117368206	12	121028907	0.000934637	0.0015263	0.612353	0.540305	8.96e-05	0.00206913	0.0433237	0.965444
rs637799	12	121036748	0.000251017	0.000436304	0.575325	0.565072	-0.000814574	0.000591465	-1.37721	0.168447
rs73405639	12	121039065	9.37e-05	0.000483468	0.193813	0.846323	-0.00132496	0.000655283	-2.02197	0.0431803
rs35151295	12	121040529	0.000717521	0.00210764	0.340437	0.733527	0.0029591	0.0028566	1.03588	0.300258
rs78080032	12	121044381	0.000349904	0.000626139	0.558828	0.57628	0.00036238	0.00084871	0.426978	0.669396
rs78336059	12	121046606	-0.00137	0.0019077	-0.718141	0.472671	-0.00325941	0.0025859	-1.26046	0.207506
rs116957998	12	121048440	0.00498862	0.00121058	4.12086	3.78e-05	-0.00683659	0.00164107	-4.16593	3.1e-05
rs674240	12	121048935	-0.000528575	0.000434462	-1.21662	0.22375	0.000611002	0.000588983	1.03738	0.299557
rs7302482	12	121052180	0.000382566	0.000803339	0.47622	0.633918	0.00243816	0.00108884	2.23922	0.0251422
rs7976660	12	121070011	-0.000387588	0.000481442	-0.805056	0.420788	0.00130213	0.000652492	1.99563	0.0459753
rs10849772	12	121070251	0.00161943	0.00102753	1.57604	0.115017	-0.00197704	0.0013929	-1.41937	0.155791
rs2686552	12	121075426	-0.000307064	0.000432847	-0.709406	0.478073	0.00162464	0.000586656	2.76932	0.00561765
rs2859266	12	121075606	-0.000215018	0.000493358	-0.435826	0.662964	-0.00202397	0.000668811	-3.02622	0.0024765
rs76313965	12	121077886	-0.000987388	0.00152881	-0.645853	0.518375	0.000141044	0.00207274	0.0680469	0.945748
rs80097744	12	121079806	-0.000808323	0.000588415	-1.37373	0.169527	0.00131686	0.000797484	1.65126	0.0986862
rs73222786	12	121089935	0.00273815	0.000986253	2.77632	0.00549822	-0.00397907	0.00133707	-2.97597	0.00292087
rs76841017	12	121090195	-0.000657291	0.00128334	-0.512173	0.608531	0.000846925	0.00173999	0.48674	0.626443
rs73225012	12	121113334	0.00258351	0.000925901	2.79026	0.00526682	-0.00321633	0.00125482	-2.56319	0.010372
rs73225016	12	121114705	0.00115375	0.00092836	1.24278	0.213948	0.00270949	0.00125828	2.15333	0.0312934
rs57830821	12	121122676	-0.000430398	0.000611002	-0.704412	0.481177	-0.00476142	0.000828222	-5.74897	8.99e-09
rs191977866	12	121123420	-0.000132976	0.00155148	-0.0857086	0.931698	0.0022055	0.00210301	1.04874	0.294301
rs10849778	12	121135508	0.0013819	0.000644776	2.14323	0.0320954	0.000199533	0.000874022	0.228294	0.819418
Affx-7006664	12	121138350	0.000632924	0.00128314	0.493262	0.621828	-0.00448662	0.0017408	-2.57734	0.00995699
rs526940	12	121142042	0.000343292	0.000623243	0.550816	0.581761	-0.00163287	0.000844935	-1.93254	0.0532941
rs11065219	12	121146219	-0.000895129	0.000696202	-1.28573	0.198538	-0.00121622	0.000943853	-1.28857	0.197548
rs73225099	12	121149560	0.00113751	0.00132819	0.856438	0.391756	0.00276866	0.00180015	1.53802	0.124045
rs78686363	12	121157983	-7.25e-05	0.00129817	-0.0558249	0.955481	0.0029242	0.00176045	1.66106	0.0967031
rs2066938	12	121160615	-0.00151851	0.00049034	-3.09685	0.00195607	-0.00171375	0.00066469	-2.57828	0.00992994
rs2948149	12	121162854	-0.000167333	0.000436455	-0.383391	0.70143	-0.00147036	0.000591574	-2.48551	0.0129372
rs116877397	12	121162996	-3.6e-05	0.0019535	-0.0184367	0.98529	-0.00239297	0.00264897	-0.903357	0.366337
rs2014355	12	121175524	-0.00150941	0.000489111	-3.08602	0.00202871	-0.00185497	0.000663157	-2.79718	0.00515534
rs555404	12	121175984	-0.000342835	0.000430404	-0.796542	0.425717	-0.000872513	0.000583476	-1.49537	0.134819
rs1799958	12	121176083	-0.00151013	0.000490344	-3.07975	0.00207193	-0.00183738	0.000664705	-2.7642	0.00570663
rs649622	12	121182887	3.6e-05	0.000667813	0.0538987	0.957016	0.000338958	0.000905422	0.374365	0.708133
rs56401401	12	121186314	-0.000918681	0.00119136	-0.77112	0.440636	0.00212927	0.00161561	1.31794	0.187525
Affx-35796727	12	121197324	5.89e-06	0.000990862	0.00594312	0.995258	0.000496088	0.00134345	0.369265	0.71193
rs71454665	12	121198711	-0.00175067	0.000919182	-1.9046	0.0568332	0.00386638	0.00124601	3.103	0.00191589
rs6553	12	121202362	0.0012055	0.000433259	2.78239	0.00539634	0.000591208	0.000587545	1.00623	0.314304
rs73411916	12	121208238	-0.000695437	0.00122707	-0.566746	0.570887	0.00494798	0.00166376	2.97397	0.00294
rs10849788	12	121211841	0.000740741	0.000795908	0.930686	0.352017	0.00223505	0.00107889	2.07162	0.038302
rs609394	12	121213592	0.000820804	0.000584155	1.40511	0.159989	0.00270201	0.000791549	3.41357	0.000641255
rs509150	12	121214656	0.000476931	0.000952122	0.500913	0.616432	-0.00258059	0.00129087	-1.99912	0.0455968
rs11833706	12	121229958	0.000958718	0.000800074	1.19829	0.230806	0.00229147	0.00108459	2.11276	0.0346223
rs77205232	12	121231816	-0.00223381	0.00166772	-1.33944	0.180429	0.00317552	0.00226079	1.40461	0.160139
rs73229118	12	121234323	0.00321658	0.000917147	3.50716	0.000452989	-0.00341208	0.001244	-2.74283	0.00609162
rs1039302	12	121236258	0.000754182	0.000588541	1.28145	0.200038	0.00129942	0.00079792	1.62851	0.103418
rs73229142	12	121257090	0.00136358	0.000995539	1.36969	0.170784	0.00182106	0.00135019	1.34874	0.177422
rs76960432	12	121269804	-0.00121163	0.00165689	-0.731267	0.464617	0.00123684	0.00224678	0.550493	0.581982
rs12816397	12	121271706	-1.13e-05	0.000952661	-0.0118606	0.990537	0.00233622	0.00129139	1.80907	0.0704415
rs10849798	12	121273374	0.000284221	0.000935678	0.303759	0.761311	0.00172265	0.00126824	1.3583	0.174371
rs117477328	12	121273856	0.000406547	0.00191925	0.211825	0.832244	3.12e-05	0.00260117	0.0120018	0.990424
rs11065290	12	121280460	-0.000342457	0.000808147	-0.423756	0.671744	-0.00221174	0.00109543	-2.01906	0.0434823
rs74539376	12	121300538	0.00185444	0.00181309	1.02281	0.306399	0.000806431	0.00245759	0.328139	0.742807
rs656933	12	121316252	0.00126737	0.000431997	2.93374	0.00334926	0.000595755	0.000585565	1.0174	0.308963
rs4454799	12	121317075	-0.00149071	0.000426652	-3.49397	0.000475971	-0.00191788	0.00057845	-3.31556	0.000914719
rs7298639	12	121328762	0.00106936	0.000797042	1.34166	0.179707	0.00245516	0.00108047	2.27231	0.0230686
rs1168950	12	121332839	0.000437183	0.000954861	0.45785	0.647061	-0.00282056	0.00129473	-2.17849	0.0293706
rs11065318	12	121334133	-0.000580381	0.00122996	-0.471868	0.637021	0.00537579	0.00166778	3.22333	0.00126724
rs7486605	12	121341165	-0.000518532	0.00122384	-0.423693	0.67179	0.0054352	0.00165937	3.27547	0.00105498
rs1732399	12	121343673	-0.000413238	0.00122477	-0.3374	0.735815	0.00549873	0.00166065	3.31119	0.000929106
rs11065341	12	121369960	0.000675266	0.000802107	0.841865	0.399864	0.0025025	0.00108733	2.30151	0.0213633
rs868795	12	121371233	-0.000883919	0.000528303	-1.67313	0.0943033	0.00316397	0.000716097	4.41836	9.95e-06
rs73224342	12	121372005	0.00318819	0.00092064	3.46302	0.000534231	-0.00343056	0.00124801	-2.74883	0.00598117
rs2133638	12	121374264	-0.000389084	0.000451877	-0.86104	0.389216	-0.00339201	0.000612767	-5.53556	3.1e-08
rs73226258	12	121375583	-0.00111148	0.00118084	-0.941265	0.34657	0.00224487	0.00160059	1.40253	0.160758
rs73226268	12	121388771	-0.000125576	0.000675438	-0.185917	0.85251	0.00105003	0.000915903	1.14644	0.251615
rs2650000	12	121388962	-0.000536309	0.000451313	-1.18833	0.234704	-0.00459545	0.000611704	-7.51254	5.81e-14
rs7961554	12	121400244	0.000553623	0.000461493	1.19963	0.230282	0.00237376	0.000625971	3.79213	0.000149391
rs7305618	12	121402932	0.000618007	0.000508141	1.21621	0.223905	0.0036266	0.000688881	5.26448	1.41e-07
rs7953249	12	121403724	0.000283231	0.000434084	0.65248	0.514092	-0.00446739	0.000588262	-7.59422	3.11e-14
rs73226296	12	121404923	0.000233865	0.000699086	0.33453	0.73798	0.000810293	0.000947877	0.854851	0.392635
rs1800574	12	121416864	0.00879286	0.00126095	6.97321	3.1e-12	-0.012588	0.0017088	-7.36657	1.76e-13
rs2244608	12	121416988	-0.000266709	0.000458707	-0.581436	0.560947	-0.00495235	0.000621949	-7.96262	1.69e-15
rs56357256	12	121417386	-0.000236214	0.0017758	-0.133018	0.894179	0.00476446	0.00240756	1.97896	0.0478213
rs1169282	12	121420430	0.00090273	0.00130101	0.693866	0.487767	-0.00390583	0.00176385	-2.21438	0.0268035
rs1183910	12	121420807	-0.000130853	0.00046188	-0.283306	0.776942	-0.00472484	0.000626166	-7.54567	4.51e-14
rs56156770	12	121421992	0.00327308	0.00145985	2.24206	0.0249584	0.00259956	0.00197946	1.31327	0.189094
rs2393791	12	121423956	0.000756121	0.0004406	1.71612	0.0861415	-0.00433425	0.000597217	-7.25741	3.96e-13
rs2245407	12	121423998	0.00293189	0.0008299	3.53282	0.000411207	-0.000576177	0.00112529	-0.512022	0.608636
rs7310409	12	121424861	0.000798005	0.000439822	1.81438	0.0696198	-0.00433645	0.000596159	-7.27398	3.5e-13
rs11065387	12	121427653	-0.000945122	0.00139758	-0.676255	0.498879	-0.0054058	0.00189442	-2.85354	0.00432376
Affx-52326773	12	121432114	0.000410248	0.00046423	0.883716	0.37685	0.00257673	0.000629351	4.09426	4.24e-05
rs2259816	12	121435587	0.00147946	0.000447315	3.30743	0.000941668	-0.00401968	0.000606309	-6.62975	3.37e-11
Affx-80247044	12	121437113	0.000761824	0.000542182	1.40511	0.159991	0.00268762	0.000734876	3.65725	0.000254983
rs55834942	12	121437114	0.000871381	0.000544039	1.60169	0.109225	0.0027688	0.000737741	3.75307	0.000174714
rs735396	12	121438844	0.00150911	0.000447052	3.37569	0.000736394	-0.00406664	0.000606085	-6.70968	1.95e-11
rs1169310	12	121439433	0.0014736	0.000447417	3.29357	0.000989334	-0.00412495	0.00060653	-6.80091	1.04e-11
Affx-7011442	12	121441333	-0.000292427	0.000667434	-0.438136	0.661288	0.00120185	0.00090494	1.3281	0.184145
rs117846701	12	121445728	-0.00017174	0.00151488	-0.113368	0.909739	0.00415408	0.00205389	2.02255	0.0431207
rs74876709	12	121450013	-0.00147667	0.00159445	-0.926128	0.35438	0.00172437	0.00216192	0.797609	0.425098
rs73214144	12	121450881	-0.0004326	0.000627836	-0.689034	0.490803	0.00118848	0.000851183	1.39626	0.162636
rs11611673	12	121451150	-0.00117531	0.0013584	-0.865216	0.386921	-0.00313183	0.00184149	-1.70071	0.0889986
Affx-7011604	12	121454148	0.0034895	0.00091788	3.8017	0.000143737	-0.00203585	0.00124414	-1.63635	0.101767
rs2258227	12	121454257	-0.00209255	0.000546025	-3.83234	0.000126958	0.00137965	0.000740287	1.86367	0.0623685
rs1182933	12	121454622	0.000654247	0.000470938	1.38924	0.16476	-0.00389559	0.000638487	-6.10129	1.05e-09
rs12819210	12	121458400	-0.00209823	0.000546244	-3.8412	0.000122461	0.00122316	0.000740576	1.65163	0.0986103
rs7957197	12	121460686	0.000900248	0.000544174	1.65434	0.0980602	0.0025666	0.000737856	3.47845	0.000504397
rs10849829	12	121470256	0.000278976	0.000429879	0.648964	0.516362	-0.00264123	0.000582794	-4.53201	5.84e-06
rs75972401	12	121470651	-0.00318855	0.00147803	-2.15729	0.0309835	0.00221675	0.0020039	1.10622	0.268632
rs7969063	12	121472871	-0.00220447	0.00114237	-1.92973	0.0536407	0.000282254	0.00154864	0.182259	0.85538
rs73214167	12	121476099	-4.18e-05	0.000494089	-0.0846523	0.932538	0.00127866	0.000669852	1.90887	0.0562795
rs10774580	12	121476423	-0.000456464	0.00043819	-1.0417	0.297551	0.00106782	0.000594054	1.79751	0.0722553
rs16950730	12	121482954	-0.000525589	0.000966224	-0.543962	0.586468	0.00122643	0.00130986	0.936306	0.349116
rs117968973	12	121486119	0.000760679	0.0011026	0.689895	0.490261	0.00236908	0.00149462	1.58507	0.112952
rs3850515	12	121488519	0.000110049	0.0018248	0.0603075	0.951911	-0.0025772	0.00247485	-1.04136	0.29771
rs10849835	12	121489377	0.000383104	0.000626792	0.611214	0.541058	0.00224107	0.000849786	2.63722	0.00835931
rs12366831	12	121491957	-0.00130583	0.000612048	-2.13355	0.0328805	0.00144878	0.000829807	1.74592	0.0808259
rs17432237	12	121498468	0.000868386	0.00130239	0.666764	0.504923	0.000719125	0.00176539	0.407345	0.683755
rs34934130	12	121502913	0.00286209	0.000887412	3.22521	0.00125896	-0.00359002	0.00120271	-2.98494	0.00283657
rs2859400	12	121503136	-0.00128143	0.000576982	-2.22092	0.0263569	0.00122232	0.000782162	1.56274	0.118114
rs73214197	12	121508631	-0.000441745	0.000738951	-0.5978	0.549974	0.000399156	0.0010016	0.398516	0.69025
rs78789864	12	121525932	-0.00194779	0.00196046	-0.993539	0.320448	0.00287524	0.00265776	1.08183	0.279329
rs118160088	12	121533389	-0.00108091	0.0011065	-0.976871	0.328634	-0.00129622	0.0015	-0.864149	0.387507
rs17432871	12	121542128	0.00285037	0.000847194	3.36448	0.000766966	-0.00358471	0.00114863	-3.12086	0.00180343
rs56361557	12	121545139	-0.00130795	0.00188953	-0.692207	0.488808	-0.00169415	0.00256268	-0.661084	0.508559
rs187353341	12	121557376	0.000998009	0.00155356	0.642403	0.520612	0.00170149	0.00210589	0.807967	0.41911
rs74663951	12	121559410	-0.0003566	0.00136856	-0.260565	0.794428	0.000477634	0.00185538	0.257432	0.796846
rs73218213	12	121560835	-0.000895021	0.00141888	-0.630796	0.528174	0.00128425	0.00192297	0.667843	0.504234
rs11065441	12	121560971	-0.000767009	0.00107559	-0.713105	0.475781	-0.00120433	0.00145812	-0.825943	0.408837
rs208280	12	121561052	0.000379461	0.000491336	0.772305	0.439935	-0.00169325	0.000666109	-2.54201	0.0110223
rs117629432	12	121561406	-5.06e-05	0.00147158	-0.0343805	0.972574	-0.000689118	0.001995	-0.345423	0.729777
rs208282	12	121562104	0.00061753	0.000528347	1.1688	0.242486	-0.00156633	0.000716312	-2.18665	0.0287687
rs7310821	12	121567185	-0.00089955	0.00101611	-0.88529	0.376001	-0.0010859	0.00137779	-0.788151	0.430609
rs672140	12	121577847	-0.000501634	0.00079319	-0.632426	0.527109	-0.00286995	0.00107555	-2.66835	0.00762297
rs17434647	12	121579024	0.000952649	0.000648655	1.46865	0.141928	0.00165364	0.000879241	1.88075	0.0600062
rs17525809	12	121592689	0.00217212	0.000805609	2.69624	0.00701302	-0.0024397	0.00109212	-2.2339	0.0254901
rs1718125	12	121593019	-0.000471342	0.000656224	-0.718264	0.472595	-0.00230115	0.000889666	-2.58653	0.00969525
rs78595509	12	121595453	-0.00440128	0.00152778	-2.88083	0.00396663	0.00045164	0.00207139	0.218037	0.8274
rs6489794	12	121597413	-0.00039287	0.000626441	-0.627146	0.530564	0.000243758	0.000849346	0.286995	0.774116
rs28360447	12	121600238	-0.00200665	0.00153776	-1.30492	0.191921	0.00113653	0.00208458	0.54521	0.585609
Affx-7013878	12	121600253	-0.00116085	0.000429103	-2.70529	0.0068248	0.000774065	0.000581783	1.3305	0.183353
rs113838402	12	121601748	0.00636586	0.00133897	4.75429	1.99e-06	-0.00875929	0.00181514	-4.82569	1.4e-06
rs11065464	12	121602135	0.000716915	0.000482139	1.48695	0.13703	0.000683384	0.000653649	1.04549	0.295797
rs208304	12	121603053	0.000404181	0.00045726	0.883919	0.376741	-0.000766096	0.000620032	-1.23558	0.216617
Affx-7014037	12	121605355	-9.3e-05	0.000489146	-0.190151	0.849191	0.000289808	0.000663151	0.437017	0.662099
rs7958316	12	121605373	-0.000824399	0.00151152	-0.545412	0.585471	-0.00314595	0.00204857	-1.53568	0.124618
rs2857591	12	121607340	0.000411484	0.000436018	0.943732	0.345307	0.000243408	0.000591109	0.411782	0.680499
rs28360457	12	121613229	-0.000361921	0.00156928	-0.230629	0.817603	-4.05e-06	0.00212748	-0.0019038	0.998481
rs73220272	12	121614227	0.000341269	0.000755043	0.451986	0.651279	-0.000924335	0.00102376	-0.90288	0.36659
rs74567697	12	121614677	-0.00147668	0.00133767	-1.10392	0.26963	0.000971423	0.00181366	0.535614	0.592226
rs2230911	12	121615131	-0.000618137	0.000818089	-0.755587	0.449898	0.000423852	0.00110875	0.38228	0.702254
rs1653598	12	121615283	0.000347445	0.000435764	0.797325	0.425263	0.000230407	0.000590929	0.389906	0.696606
rs2230912	12	121622196	-0.000527271	0.000570698	-0.923906	0.355536	0.00202432	0.0007737	2.61642	0.00888609
rs3751143	12	121622304	-0.000784184	0.000563553	-1.3915	0.164075	-0.000779305	0.000763922	-1.02014	0.307664
rs75497300	12	121626365	0.0011732	0.00158021	0.742429	0.457828	0.00394643	0.00214143	1.84289	0.0653456
rs77594915	12	121627068	0.00296051	0.000989756	2.99115	0.0027795	-0.00490634	0.00134204	-3.65588	0.000256341
rs1718117	12	121634965	-0.000201554	0.000455212	-0.44277	0.657932	-0.00103271	0.000617148	-1.67336	0.0942584
rs77728240	12	121635710	0.00026804	0.00129279	0.207335	0.835749	0.000479121	0.00175285	0.273338	0.784594
rs1169721	12	121641509	0.000310042	0.000523828	0.591878	0.553933	-0.00189652	0.000710394	-2.66967	0.00759289
rs59304889	12	121648586	-0.000819807	0.000668052	-1.22716	0.219764	0.000973056	0.000905856	1.07418	0.282742
rs1169727	12	121654011	-0.000253352	0.00045602	-0.555572	0.578504	-0.000782744	0.000618232	-1.2661	0.205478
rs7298368	12	121659684	-1.87e-05	0.000571903	-0.032767	0.97386	-0.000840127	0.00077545	-1.08341	0.278629
Affx-7014956	12	121660787	-0.000329729	0.000428207	-0.770024	0.441286	0.00088741	0.000580372	1.52904	0.126256
rs73220298	12	121665084	0.000211191	0.000761759	0.277242	0.781595	0.000519681	0.00103287	0.503141	0.614865
rs3815989	12	121666476	-0.00101548	0.000671701	-1.5118	0.130585	0.00100287	0.000910612	1.10132	0.270759
rs25644	12	121666646	-0.0010516	0.000670722	-1.56786	0.116915	0.0010728	0.000909303	1.1798	0.238081
rs28360472	12	121670276	0.00070846	0.00162754	0.435296	0.663348	-0.00134306	0.00220599	-0.608825	0.542641
rs75089355	12	121673182	-0.00018845	0.000602656	-0.312699	0.75451	0.00310034	0.000817093	3.79435	0.000148057
rs7296196	12	121677013	0.0011769	0.0014094	0.835033	0.4037	-7.33e-05	0.00191129	-0.038343	0.969414
rs1653589	12	121677538	0.00235647	0.000950751	2.47853	0.013193	-0.00431523	0.00128946	-3.34654	0.000818355
rs11065504	12	121680460	0.00027324	0.000447064	0.611187	0.541077	0.000354927	0.000605979	0.585709	0.558072
rs2686340	12	121682051	-0.000161765	0.000535752	-0.30194	0.762698	-0.00139591	0.000726379	-1.92174	0.0546394
rs3794207	12	121686078	0.000203885	0.000447974	0.455126	0.649019	0.000325226	0.000607303	0.535526	0.592287
rs12823779	12	121688244	0.000254862	0.000463942	0.54934	0.582772	0.000128801	0.000629216	0.204701	0.837806
rs35113167	12	121689200	0.00148474	0.00137524	1.07962	0.28031	-0.00109027	0.00186458	-0.584726	0.558733
Affx-7015399	12	121691096	-0.000787729	0.000646974	-1.21756	0.223393	0.000691023	0.000877088	0.787861	0.430779
rs118170190	12	121699102	0.00177634	0.00109468	1.6227	0.104654	0.003224	0.001484	2.17251	0.0298182
rs2230776	12	121701681	-0.00184058	0.000783937	-2.34787	0.018882	-0.00131949	0.00106212	-1.24231	0.214122
rs80341247	12	121704150	0.000640962	0.000727159	0.881461	0.378069	0.000880857	0.000985632	0.893698	0.371484
rs74183948	12	121704684	0.0017493	0.0007388	2.36776	0.0178969	-0.00269725	0.00100159	-2.69298	0.0070821
rs61953430	12	121704685	-0.000896818	0.000433355	-2.06948	0.0385024	0.0010928	0.000587378	1.86048	0.0628192
rs1653608	12	121706733	0.000183798	0.001537	0.119582	0.904814	0.00159787	0.00208378	0.766812	0.443194
rs1653607	12	121707036	-0.000291831	0.000689524	-0.423236	0.672124	-0.00107628	0.000934407	-1.15183	0.249392
rs1718123	12	121708271	0.000234854	0.000426401	0.550782	0.581783	-0.000181252	0.000578051	-0.313557	0.753858
rs117453172	12	121710981	-0.00152065	0.00122245	-1.24394	0.213524	-0.00064375	0.00165741	-0.388408	0.697714
rs117053076	12	121714945	-0.000330538	0.00199955	-0.165306	0.868703	0.00230502	0.00270995	0.850578	0.395004
rs112558505	12	121722904	0.000216953	0.00109262	0.198563	0.842605	0.000401393	0.00148145	0.270947	0.786432
rs11065519	12	121726465	-0.000452217	0.000446774	-1.01218	0.311451	-0.000775627	0.000605681	-1.28059	0.200339
rs117891158	12	121729125	0.00146633	0.00179712	0.815929	0.414541	-0.00185934	0.00243588	-0.763311	0.445278
rs7965129	12	121735407	-0.0022886	0.00130678	-1.75132	0.079891	3.72e-05	0.00177158	0.0209736	0.983267
rs112537090	12	121750088	6.6e-05	0.00101387	0.0650852	0.948106	-0.00306025	0.00137423	-2.22688	0.025956
rs2942067	12	121755561	0.000461875	0.000721736	0.63995	0.522206	-0.00100792	0.000978417	-1.03015	0.302938
Affx-35797195	12	121756084	-0.00157204	0.00200467	-0.784185	0.432932	0.00300857	0.00271642	1.10755	0.268057
rs75189734	12	121761521	-0.00121377	0.00132993	-0.912657	0.361424	-4.85e-05	0.00180311	-0.0269186	0.978525
rs938107	12	121764164	-0.000232567	0.00043675	-0.532494	0.594384	0.000982708	0.000592153	1.65955	0.0970058
rs2280067	12	121768248	0.000381561	0.000719703	0.530165	0.595998	-0.0011849	0.000976106	-1.21391	0.224783
rs116961756	12	121781489	-0.00258854	0.00200196	-1.293	0.196011	-0.00557611	0.00271393	-2.05462	0.0399162
rs2668261	12	121788113	-0.00145627	0.000949733	-1.53335	0.12519	-0.000137751	0.00128768	-0.106976	0.914808
rs1622534	12	121789560	-1.03e-05	0.000582009	-0.0176254	0.985938	-0.000331886	0.000788876	-0.420707	0.673969
rs1647253	12	121801098	-0.00108266	0.000718728	-1.50636	0.131976	-1.13e-05	0.000974018	-0.0115596	0.990777
rs117242710	12	121806484	0.00138046	0.000883521	1.56245	0.118183	-0.00123113	0.00119804	-1.02762	0.30413
rs1706456	12	121813249	-0.000809632	0.000428684	-1.88865	0.0589402	0.000328487	0.000581092	0.565293	0.571875
rs1647254	12	121813322	-0.000438184	0.000607578	-0.721198	0.470788	-0.000973327	0.000823589	-1.18181	0.237281
rs7306651	12	121820110	-0.00169888	0.0015264	-1.113	0.265711	0.00162904	0.00206874	0.787456	0.431015
rs12810635	12	121821867	-0.000447758	0.000658142	-0.680337	0.496292	-0.00283932	0.000892276	-3.18211	0.00146219
rs792599	12	121821916	0.000296182	0.000471876	0.627668	0.530222	-0.000333999	0.000639631	-0.522175	0.601549
rs7961855	12	121829943	-5.26e-05	0.000426807	-0.123354	0.901827	-0.000163851	0.000578722	-0.283125	0.777081
rs117056373	12	121837722	0.000383471	0.00117963	0.325077	0.745123	0.00105319	0.00159957	0.658425	0.510266
rs74709796	12	121852051	-0.000197489	0.00113085	-0.174638	0.861364	-0.00407367	0.00153309	-2.65715	0.00788076
rs951498	12	121865865	4.47e-05	0.000436609	0.102351	0.918478	5.73e-05	0.000591886	0.0968734	0.922827
rs1138515	12	121867829	0.00013588	0.000688641	0.197317	0.84358	0.000312385	0.000933749	0.334549	0.737965
rs7316497	12	121870066	-0.00178889	0.000944971	-1.89306	0.0583512	-0.00218419	0.00128089	-1.70522	0.0881547
rs11065575	12	121871006	5.78e-05	0.000436374	0.132407	0.894663	8.96e-06	0.000591626	0.0151388	0.987921
rs118135697	12	121871114	0.0023233	0.00109593	2.11993	0.0340129	-0.00272905	0.00148617	-1.83629	0.0663153
rs74975698	12	121874505	-0.00420425	0.00206158	-2.03933	0.0414176	-0.000182864	0.00279415	-0.0654454	0.947819
rs28474729	12	121881223	0.000492167	0.00151891	0.324027	0.745918	-0.00354606	0.00206011	-1.72129	0.0851987
rs76266167	12	121884347	-0.000966404	0.000743086	-1.30053	0.193421	-0.000378012	0.00100728	-0.375279	0.707454
rs6489811	12	121893626	0.000241931	0.000426349	0.567447	0.570411	5.47e-05	0.000577934	0.0946245	0.924613
rs117973083	12	121906358	0.00228118	0.0013803	1.65267	0.0983987	0.00332751	0.00187128	1.7782	0.0753721
rs4980994	12	121919295	-0.00048921	0.000428883	-1.14066	0.254013	-0.000605666	0.000581604	-1.04137	0.297703
rs144320234	12	121920475	-0.00160099	0.00166708	-0.960355	0.336877	-0.000193532	0.00225988	-0.0856382	0.931754
rs7955747	12	121925104	-0.00066893	0.000461757	-1.44866	0.147433	-0.000326137	0.000625953	-0.521025	0.60235
rs12818602	12	121926320	0.000377769	0.00141994	0.266046	0.790204	-0.00206964	0.00192481	-1.07524	0.282267
rs75264043	12	121928372	-0.000342276	0.000702969	-0.486901	0.626329	-0.00109965	0.000953459	-1.15332	0.248778
rs57917116	12	121928836	-0.000351851	0.000719053	-0.489325	0.624612	-0.000548551	0.000974702	-0.562788	0.57358
rs10849893	12	121938185	0.000322099	0.000432597	0.74457	0.456532	0.00038844	0.000586442	0.662368	0.507736
rs7309786	12	121938188	-0.00317822	0.00193559	-1.64199	0.100593	0.00330443	0.00262314	1.25972	0.20777
rs55724002	12	121946193	0.000318213	0.000769801	0.41337	0.679336	-0.000443336	0.00104347	-0.424869	0.670933
rs112614146	12	121951927	0.000883741	0.0017492	0.505224	0.613402	0.00264526	0.00237097	1.11568	0.264558
rs79248214	12	121957635	-7.38e-05	0.00165975	-0.0444347	0.964558	-0.00323141	0.0022494	-1.43656	0.150843
rs60924571	12	121958510	0.00125876	0.00156418	0.804742	0.420969	0.00151483	0.00212101	0.714204	0.475101
rs75619635	12	121959081	0.000471172	0.000864433	0.545065	0.585709	-0.00258174	0.00117165	-2.2035	0.0275601
rs75074637	12	121969356	-0.000180537	0.00139597	-0.129328	0.897099	-0.00152685	0.001892	-0.807	0.419667
rs28405771	12	121976176	-3.57e-05	0.00124226	-0.0287424	0.97707	0.000245116	0.00168362	0.145588	0.884247
rs76665063	12	121976543	-0.000102575	0.00124369	-0.0824763	0.934268	0.000378626	0.00168585	0.224591	0.822298
rs28375860	12	121976871	0.00140269	0.00155046	0.904696	0.365627	0.000983546	0.00210273	0.467746	0.639966
rs4981016	12	121983465	0.000235104	0.000426637	0.551064	0.58159	-0.000136282	0.000578382	-0.235627	0.813722
rs75735117	12	121991793	-0.00060213	0.00107955	-0.557761	0.577008	-0.000687896	0.00146397	-0.469885	0.638438
rs79020059	12	121996910	0.0017032	0.00182479	0.933362	0.350634	0.000113788	0.00247418	0.0459901	0.963318
rs28698384	12	121997416	-1.71e-05	0.00047409	-0.0360613	0.971233	-0.00103057	0.000642874	-1.60307	0.10892
rs28520541	12	121997478	-7.43e-05	0.000458753	-0.161874	0.871405	-1.57e-05	0.000621894	-0.0252914	0.979823
rs28461264	12	122012328	0.000781153	0.00143913	0.542795	0.587272	0.00117364	0.00195131	0.60146	0.547534
rs28637676	12	122013041	-0.000938628	0.000649726	-1.44465	0.148557	0.00057863	0.000880624	0.657069	0.511137
rs76698003	12	122014658	0.000314751	0.0013587	0.231657	0.816805	-0.00122602	0.0018414	-0.665809	0.505534
rs113467236	12	122014770	-0.0013679	0.000896137	-1.52644	0.126901	-0.00182144	0.00121453	-1.49971	0.13369
rs74911677	12	122015993	0.000301464	0.00164742	0.182992	0.854805	0.0017004	0.00223368	0.761255	0.446505
rs28507431	12	122028904	-0.0011561	0.000663486	-1.74247	0.0814268	-0.00149482	0.000899294	-1.66221	0.0964709
rs28552516	12	122030261	-0.00135967	0.000600394	-2.26463	0.0235361	0.00126029	0.000813893	1.54847	0.12151
rs28409019	12	122030569	-0.00119698	0.000433335	-2.76226	0.00574061	1.91e-05	0.000587558	0.0325032	0.974071
rs75650467	12	122035556	0.00351303	0.0010719	3.27739	0.00104785	-0.00160228	0.00145346	-1.10239	0.270291
rs77222629	12	122042849	-0.00215036	0.000782546	-2.7479	0.00599821	0.000167496	0.00106087	0.157885	0.874547
rs117423291	12	122066512	-0.000893561	0.00146357	-0.610536	0.541507	0.000909373	0.00198429	0.458286	0.646747
rs11043312	12	122092181	-0.000679364	0.000733062	-0.926749	0.354058	-0.000706148	0.000993699	-0.710626	0.477317
rs12580910	12	122109341	-0.00137588	0.00195605	-0.7034	0.481807	-0.00337095	0.00265151	-1.27133	0.203611
rs56097446	12	122111001	0.00141048	0.00181781	0.775921	0.437796	0.00267031	0.00246573	1.08297	0.278822
rs59976026	12	122114562	0.00163733	0.00130413	1.2555	0.209299	0.000472838	0.00176814	0.267422	0.789145
rs2466143	12	122117069	-0.00101737	0.000911839	-1.11574	0.264535	-0.00101253	0.00123578	-0.819344	0.412591
rs112284391	12	122121454	-0.00246963	0.000829717	-2.97647	0.00291616	-0.000273529	0.00112509	-0.243117	0.807915
rs73227952	12	122129023	0.00325561	0.00125127	2.60186	0.00927253	-0.0011804	0.00169614	-0.695934	0.486471
rs2954112	12	122131468	-0.00148298	0.000443539	-3.34351	0.000827371	-0.000111938	0.000601521	-0.186092	0.852373
rs77028808	12	122140449	0.00264252	0.0021054	1.25511	0.209438	0.00314	0.00285469	1.09995	0.271357
rs112154130	12	122144981	-0.00277031	0.0011184	-2.47703	0.0132486	0.000273602	0.00151628	0.180443	0.856805
rs78947297	12	122146369	0.00361312	0.00106766	3.38413	0.000714128	-0.0019986	0.0014475	-1.38072	0.167365
rs80138658	12	122146607	-0.00056743	0.00169401	-0.334962	0.737654	0.00181267	0.00229639	0.789354	0.429906
rs2871131	12	122152839	0.000210766	0.00101405	0.207846	0.835349	0.000513311	0.0013745	0.373454	0.708811
rs2720028	12	122158057	-0.00025087	0.00107843	-0.232625	0.816052	-0.000615668	0.00146218	-0.42106	0.673711
rs2669172	12	122158662	-0.000549579	0.000448539	-1.22526	0.220477	-0.000222301	0.000607943	-0.36566	0.714619
rs2720027	12	122159037	-0.000640217	0.000578585	-1.10652	0.268502	0.000990209	0.000784356	1.26245	0.206788
rs2669171	12	122162847	-0.00204658	0.000672191	-3.04463	0.00232984	-0.000188283	0.00091136	-0.206595	0.836326
rs2720030	12	122181123	-0.00117424	0.000427855	-2.74449	0.00606092	-0.00048845	0.000580148	-0.84194	0.399822
rs28655666	12	122186317	-0.00121104	0.00042856	-2.82584	0.00471598	-0.000625833	0.000581076	-1.07702	0.28147
rs7294817	12	122194732	-0.000660127	0.000997767	-0.661604	0.508225	-0.00127321	0.0013527	-0.941234	0.346586
rs73229928	12	122201940	0.00126406	0.00187442	0.674373	0.500075	0.00223981	0.00254068	0.881579	0.378005
rs2707068	12	122203915	-0.000761135	0.000474738	-1.60327	0.108875	-0.000733193	0.0006436	-1.13921	0.254618
rs2669160	12	122204953	-0.00100713	0.000647564	-1.55526	0.119885	0.000244998	0.000878123	0.279002	0.780244
rs77150736	12	122206397	-0.00123715	0.00181836	-0.680364	0.496275	-0.00114239	0.00246437	-0.463561	0.642963
rs34623055	12	122208989	-0.000814311	0.000477977	-1.70366	0.0884453	-0.000789288	0.000647864	-1.21829	0.223113
rs11043194	12	122212375	-0.00143796	0.00077635	-1.8522	0.0639983	-0.000242288	0.00105251	-0.230201	0.817935
rs11611138	12	122215441	-0.000337854	0.00111515	-0.302967	0.761915	-0.000778127	0.00151171	-0.514733	0.60674
rs117719462	12	122215580	-1.84e-05	0.0011443	-0.0161149	0.987143	-0.00323417	0.00155097	-2.08527	0.037046
rs61751318	12	122217507	-0.000114951	0.00154908	-0.074206	0.940847	0.00160959	0.00210049	0.76629	0.443505
rs7136373	12	122218489	-0.0001137	0.000550284	-0.20662	0.836307	-0.0012564	0.000745961	-1.68427	0.0921311
rs74677222	12	122220917	-0.000637194	0.000821272	-0.775862	0.437831	-0.0020276	0.00111337	-1.82115	0.0685854
rs28493021	12	122221822	-0.000133938	0.000551274	-0.242961	0.808035	-0.00138404	0.00074728	-1.8521	0.0640129
rs1168667	12	122226529	-0.000495178	0.000511175	-0.968704	0.332694	-0.000381073	0.000693184	-0.549742	0.582496
rs73229932	12	122226872	-0.00252532	0.00122303	-2.0648	0.0389425	0.00243325	0.00165791	1.46766	0.142197
rs10840617	12	122234191	0.00329964	0.00200642	1.64454	0.100065	0.00738816	0.00271932	2.71691	0.00658984
rs117015121	12	122236427	-0.00240593	0.00143954	-1.67132	0.0946601	-0.00069516	0.0019513	-0.356254	0.72165
rs895951	12	122237115	-0.000169865	0.00054937	-0.3092	0.75717	-0.000617569	0.0007447	-0.829285	0.406944
rs77408535	12	122247114	-1.62e-05	0.00127242	-0.0127599	0.989819	0.00100077	0.00172508	0.580131	0.561827
rs895953	12	122249048	-0.000125323	0.00054424	-0.230271	0.817881	-0.000853177	0.000737744	-1.15647	0.247491
rs144871159	12	122260947	-0.00141845	0.00155721	-0.91089	0.362354	-0.00420958	0.00211065	-1.99445	0.0461037
rs3741593	12	122261456	-0.0012466	0.000428378	-2.91005	0.00361393	-0.0011757	0.000580794	-2.02429	0.042941
rs1004390	12	122263448	-9.11e-05	0.00054292	-0.167882	0.866676	-0.000782285	0.000735839	-1.06312	0.287728
rs1678960	12	122264635	-0.0012993	0.000564248	-2.30272	0.0212954	-0.00091604	0.000764947	-1.19752	0.231104
rs79914697	12	122266840	0.000811644	0.00142995	0.567605	0.570304	0.00288388	0.00193866	1.48756	0.136867
rs2707056	12	122287290	-0.00216707	0.000640842	-3.3816	0.000720733	-0.00147876	0.000868431	-1.70279	0.0886086
rs1154510	12	122295335	-0.00200302	0.000643273	-3.1138	0.0018471	-0.00154455	0.000872034	-1.7712	0.0765285
rs2141875	12	122310599	-0.000285384	0.000426791	-0.668674	0.503704	-2.47e-05	0.000578676	-0.0426631	0.96597
rs78258889	12	122324606	0.00145743	0.00102072	1.42785	0.153337	-0.000664318	0.0013846	-0.47979	0.631377
rs2230681	12	122326812	-0.0020532	0.000642505	-3.19561	0.00139549	-0.00145614	0.000870983	-1.67184	0.0945578
rs34149356	12	122332616	0.000536293	0.000914966	0.586135	0.557785	0.000998576	0.00124031	0.805104	0.42076
rs58379261	12	122341560	0.00159732	0.000467674	3.41545	0.000636857	0.00100394	0.00063406	1.58336	0.113341
rs876935	12	122355716	-0.00302285	0.0012608	-2.39757	0.0165048	0.00293609	0.00170911	1.7179	0.0858157
rs11043242	12	122356293	5.29e-05	0.000425897	0.124208	0.901151	0.000246399	0.00057741	0.426731	0.669575
rs56147702	12	122359069	-0.0018457	0.00190239	-0.9702	0.331948	0.00443743	0.00257958	1.72021	0.0853946
rs6486782	12	122359172	0.000482455	0.000432155	1.11639	0.264254	0.000300113	0.000585838	0.51228	0.608455
rs10770186	12	122361412	0.000563487	0.000432148	1.30392	0.192261	0.000369714	0.000585811	0.631115	0.527966
rs34703321	12	122361711	-0.000331861	0.00212054	-0.156498	0.875641	0.000998126	0.0028746	0.347222	0.728425
rs7961894	12	122365583	-0.00049777	0.000668223	-0.744917	0.456323	-0.000256126	0.000905681	-0.2828	0.777331
rs7314989	12	122365795	-0.00137246	0.00105918	-1.29577	0.195054	0.000461097	0.00143555	0.321199	0.74806
rs117762475	12	122371029	-0.000440162	0.00156551	-0.281161	0.778587	0.000618436	0.00212143	0.291518	0.770655
rs77540055	12	122372183	-0.00214025	0.000980313	-2.18323	0.0290197	-0.000979437	0.00132896	-0.736995	0.461126
rs10840631	12	122373729	0.000113017	0.000426874	0.264754	0.791199	-0.000268138	0.000578738	-0.463314	0.64314
rs77526229	12	122377197	0.00167847	0.000471199	3.56214	0.000367907	0.001147	0.000638263	1.79707	0.0723249
rs74800408	12	122378838	0.00059089	0.000897487	0.658382	0.510293	0.000509443	0.00121749	0.418437	0.675628
rs34768683	12	122380838	-0.00183662	0.00154731	-1.18697	0.23524	0.000734386	0.00209752	0.350121	0.726248
rs78910014	12	122386948	-0.00200974	0.000979058	-2.05273	0.0400993	-0.000916029	0.00132733	-0.69013	0.490113
rs11043265	12	122392038	-0.00145597	0.001064	-1.36839	0.171192	0.00046671	0.00144229	0.323591	0.746248
rs830124	12	122395777	-0.00211498	0.000645446	-3.27677	0.00105013	-0.00141453	0.000874912	-1.61677	0.105929
rs17852561	12	122396395	0.00167596	0.000468341	3.57852	0.000345605	0.00109277	0.00063505	1.72076	0.085296
rs75883955	12	122396990	0.00594061	0.00179073	3.31741	0.000908658	-0.00705946	0.00242788	-2.90766	0.00364167
rs2177330	12	122402871	0.000318279	0.00149233	0.213276	0.831112	0.00214184	0.00202154	1.05951	0.28937
rs146415200	12	122404946	3.33e-05	0.00210233	0.0158429	0.98736	0.000787124	0.00284942	0.27624	0.782364
rs1169081	12	122405912	0.00167645	0.000468291	3.57994	0.000343725	0.00119314	0.000634999	1.87897	0.0602496
rs658957	12	122409664	-0.00204132	0.000573443	-3.55976	0.00037125	-0.00101213	0.000777369	-1.302	0.192918
rs77422261	12	122413196	-0.000742626	0.00146163	-0.50808	0.611398	0.00104946	0.00198059	0.529869	0.596203
rs58649033	12	122450278	-0.00210051	0.000825245	-2.54532	0.0109182	-0.000393222	0.00111855	-0.351547	0.725179
rs79215614	12	122454332	0.00285601	0.00166555	1.71475	0.0863925	-0.00145539	0.00225912	-0.644227	0.519428
rs1720041	12	122457579	-0.00200584	0.000647919	-3.09582	0.00196286	-0.000860809	0.000878643	-0.979703	0.327234
rs77295720	12	122462356	-0.00221018	0.000963163	-2.29471	0.0217507	-0.000984382	0.00130585	-0.753824	0.450955
rs7978386	12	122466107	-0.00104672	0.00153412	-0.682297	0.495052	0.0015133	0.00207994	0.727567	0.466879
rs2272132	12	122468687	-0.00207768	0.000968189	-2.14595	0.031878	-0.000585927	0.00131225	-0.446507	0.655232
rs75493897	12	122471900	0.00128821	0.000821244	1.56861	0.11674	0.00231989	0.00111318	2.08401	0.0371602
rs12230841	12	122475401	0.000663079	0.000863178	0.768183	0.442379	4.59e-05	0.00117032	0.0391966	0.968734
rs75566620	12	122476623	-0.00348582	0.00130701	-2.66703	0.00765299	-0.00394588	0.00177204	-2.22674	0.0259651
rs77405015	12	122478870	0.00122321	0.000478779	2.55485	0.0106239	0.000908338	0.000649239	1.39908	0.16179
rs12827036	12	122481290	-3.75e-05	0.000426398	-0.0879648	0.929905	-0.000562988	0.000578219	-0.973659	0.330227
rs34821485	12	122481879	0.00104116	0.00101147	1.02935	0.303314	-0.00087127	0.00137144	-0.635297	0.525235
rs112667884	12	122483567	-0.00346793	0.00157942	-2.19569	0.0281146	0.0026771	0.00214098	1.25041	0.211151
rs1880030	12	122484540	-0.000447392	0.00042832	-1.04453	0.296242	-0.00469825	0.000580714	-8.09047	5.97e-16
rs1916332	12	122486209	0.000285575	0.000442318	0.645632	0.518518	0.00320007	0.000599534	5.33759	9.43e-08
rs11043307	12	122494845	0.000300433	0.000545926	0.550318	0.582101	0.00285809	0.000739937	3.86262	0.000112203
rs34395322	12	122513708	5.15e-06	0.00085593	0.00602193	0.995195	-0.00277045	0.0011603	-2.38771	0.0169543
rs117093517	12	122518243	0.00157617	0.000913074	1.72622	0.0843084	0.00162403	0.0012377	1.31214	0.189475
rs73217774	12	122520085	0.000352002	0.00195555	0.180002	0.857151	-0.00243838	0.00265026	-0.920052	0.357547
rs75596315	12	122520112	0.000492611	0.000650798	0.756933	0.44909	0.00315452	0.000882098	3.57615	0.000348743
rs28548845	12	122594249	-0.000679218	0.000427173	-1.59003	0.111829	-0.00478358	0.000579064	-8.26088	1.45e-16
rs28489901	12	122600984	-0.000465171	0.00094185	-0.493891	0.621384	-0.00345267	0.00127736	-2.70297	0.00687261
rs28707600	12	122604658	0.000254463	0.000537824	0.473135	0.636117	0.00283176	0.000729113	3.88385	0.000102838
rs75023727	12	122605297	9.66e-05	0.00141289	0.0683994	0.945468	0.00430576	0.00191511	2.24831	0.0245569
rs10847689	12	122613000	0.000335072	0.000537738	0.623115	0.53321	0.00286067	0.00072906	3.92378	8.72e-05
rs35429470	12	122613192	-0.000182402	0.00092317	-0.197582	0.843372	0.000623335	0.00125166	0.498007	0.618479
rs10847853	12	122613599	0.000546361	0.000455168	1.20035	0.230005	0.00322541	0.000617182	5.22603	1.73e-07
rs7978353	12	122617989	0.000247975	0.000434748	0.570388	0.568415	0.00354181	0.000589389	6.00929	1.87e-09
rs113336247	12	122618042	-0.00307099	0.00123667	-2.48328	0.0130184	0.000464868	0.00167631	0.277316	0.781537
rs73219856	12	122618293	-0.000847608	0.00191748	-0.442042	0.658459	0.000722214	0.00260098	0.277671	0.781265
rs74580294	12	122622795	0.00156102	0.000970524	1.60844	0.107741	0.00135279	0.00131563	1.02825	0.303835
rs7488857	12	122625212	-0.000655152	0.000427092	-1.53398	0.125035	-0.00476953	0.000578872	-8.23935	1.74e-16
rs11057867	12	122632936	-0.000258041	0.000428763	-0.601827	0.54729	-0.00271525	0.000581317	-4.67086	3e-06
rs79280766	12	122633031	-0.00340599	0.00124737	-2.73053	0.0063236	-8.17e-06	0.00169096	-0.00482982	0.996146
rs2048498	12	122633456	0.00130908	0.000557675	2.34738	0.0189066	0.00283645	0.000756217	3.75085	0.000176272
rs4447210	12	122643557	0.000662906	0.000448814	1.47702	0.139672	0.0024342	0.000608407	4.00094	6.31e-05
rs61955562	12	122647741	-0.000473968	0.000503621	-0.941121	0.346644	-0.00329671	0.000682824	-4.82806	1.38e-06
rs11058785	12	122651255	-0.000377913	0.000601268	-0.628527	0.529659	0.00227936	0.000815068	2.79653	0.00516578
rs7131941	12	122655490	-0.0002756	0.000557253	-0.494568	0.620905	0.00242335	0.000755498	3.20762	0.00133854
rs79330252	12	122655563	0.00025413	0.00154256	0.164745	0.869145	0.00523965	0.00209187	2.50477	0.0122537
rs61955584	12	122658379	0.000289767	0.000543948	0.53271	0.594234	0.00162615	0.00073734	2.20543	0.0274245
rs7972875	12	122662775	-0.000837888	0.000427171	-1.96148	0.0498237	-0.00305274	0.000579257	-5.2701	1.36e-07
rs11060094	12	122674780	-8.14e-05	0.000521854	-0.155935	0.876085	0.000545271	0.000707363	0.77085	0.440797
rs67032306	12	122675882	-2.98e-05	0.000531691	-0.0560831	0.955276	0.000942136	0.000720402	1.30779	0.190945
Affx-52326790	12	122676012	-0.000233686	0.000480582	-0.486255	0.626786	-0.00127013	0.00065141	-1.94982	0.0511991
rs11060333	12	122678607	-0.000324625	0.000479111	-0.677557	0.498053	-0.00131718	0.000649398	-2.0283	0.0425303
rs12828049	12	122689244	0.000134755	0.000459067	0.293542	0.769108	-0.000991674	0.000622337	-1.59347	0.111057
rs12870	12	122692820	0.000579029	0.000430639	1.34458	0.178761	0.000794183	0.000583925	1.36008	0.173807
rs117523992	12	122717710	-0.000430148	0.00123683	-0.347781	0.728005	-0.00332513	0.00167673	-1.98311	0.0473562
rs11057293	12	122740810	-0.000243039	0.0016535	-0.146984	0.883145	0.00134125	0.00224239	0.598131	0.549753
rs36124217	12	122748099	-0.000486508	0.000910033	-0.534605	0.592924	-8.43e-05	0.00123431	-0.0683113	0.945538
rs35037730	12	122751021	-0.000139576	0.000887634	-0.157245	0.875052	-0.00130332	0.00120337	-1.08306	0.278784
rs76495258	12	122760524	-0.000642351	0.00163119	-0.393793	0.693734	0.0042076	0.00221138	1.9027	0.0570803
rs61954378	12	122761253	0.00155752	0.000892819	1.7445	0.0810731	-0.000891774	0.00121015	-0.736911	0.461177
rs34383196	12	122772514	-0.000326455	0.000477807	-0.683236	0.494458	-0.00138933	0.00064779	-2.14472	0.0319763
rs7970027	12	122780375	7.91e-05	0.000448616	0.176396	0.859983	-0.00135758	0.000608216	-2.23207	0.0256114
rs11614803	12	122781689	-0.00219476	0.000971952	-2.25809	0.0239407	-0.00297491	0.00131782	-2.25745	0.0239809
rs11057405	12	122781897	0.00116358	0.000690764	1.68448	0.0920897	0.0017083	0.000936616	1.8239	0.0681679
rs117473827	12	122797651	-8.97e-05	0.00144067	-0.0622542	0.95036	-0.000331127	0.00195282	-0.169563	0.865354
rs75810210	12	122803643	0.0012109	0.000752063	1.61011	0.107375	0.00214788	0.00101954	2.10672	0.0351427
rs3825097	12	122804034	-0.00022716	0.000427475	-0.5314	0.595142	0.000284421	0.000579548	0.490764	0.623593
rs1129167	12	122812503	4.43e-05	0.000442497	0.100148	0.920227	0.000862498	0.000599845	1.43787	0.150473
rs17883517	12	122817580	0.000330859	0.000717257	0.461283	0.644596	-0.000784767	0.000972282	-0.807139	0.419587
rs10846664	12	122823777	0.000225279	0.000493108	0.456855	0.647775	0.000844349	0.000668471	1.2631	0.206553
rs61954403	12	122825398	-0.00521491	0.00174043	-2.99633	0.00273276	7.76e-05	0.00235905	0.0328889	0.973763
rs61954405	12	122832709	-0.000103434	0.000686625	-0.150641	0.880259	0.000883657	0.000930921	0.949229	0.342505
rs34292795	12	122864920	0.000380867	0.00124141	0.306803	0.758994	-0.00408697	0.00168279	-2.42869	0.0151539
Affx-7030528	12	122865029	0.000155037	0.000492336	0.314902	0.752836	0.000719282	0.000667459	1.07764	0.281194
rs73222227	12	122874512	-0.00421962	0.00135289	-3.11896	0.00181506	0.000309289	0.00183437	0.168608	0.866105
rs116910422	12	122883067	-0.000873886	0.0015395	-0.567643	0.570278	0.00106506	0.00208865	0.509928	0.610102
rs11058014	12	122889815	0.000313853	0.00110781	0.28331	0.776939	0.00305006	0.00150171	2.03106	0.0422499
rs75162525	12	122891863	0.00177159	0.00194015	0.913116	0.361182	0.00134179	0.0026308	0.510033	0.610029
rs12819355	12	122895441	0.000714884	0.000427072	1.67392	0.0941479	0.000588112	0.000579085	1.01559	0.309826
rs117438355	12	122910898	-0.00369648	0.00170055	-2.1737	0.0297284	-0.0040586	0.0023052	-1.76063	0.078302
rs74334400	12	122922156	-0.00212546	0.00135223	-1.57182	0.115994	-0.0029023	0.0018327	-1.58362	0.113281
rs6489002	12	122929822	0.000185643	0.00049504	0.375006	0.707656	0.000717622	0.000671253	1.06908	0.285035
rs7970007	12	122931150	2.72e-05	0.000444466	0.0611822	0.951214	0.000631976	0.000602469	1.04898	0.29419
rs117849902	12	122936627	0.000916616	0.00184914	0.4957	0.620107	-0.00143505	0.00250667	-0.572493	0.566989
rs11058237	12	122940996	-0.000285055	0.000684162	-0.416648	0.676936	0.000217419	0.000927655	0.234375	0.814694
rs10846921	12	122943376	0.000278453	0.000489355	0.56902	0.569343	0.000656323	0.000663418	0.989305	0.322515
rs139379402	12	122958181	-0.000206842	0.00202649	-0.102069	0.918702	-0.000185353	0.00274656	-0.0674858	0.946195
rs73222259	12	122965724	-0.00125533	0.000710282	-1.76737	0.0771669	-0.000537902	0.000962788	-0.558692	0.576372
rs78494940	12	122973701	0.00106983	0.000863138	1.23947	0.215174	-0.000283626	0.00117086	-0.242238	0.808596
rs117697674	12	122973836	0.00113848	0.00144776	0.786375	0.431648	0.00259042	0.00196237	1.32005	0.18682
rs1473553	12	122985057	0.000150692	0.000489089	0.308108	0.758001	0.000989486	0.000663165	1.49207	0.135683
rs12818552	12	122988843	-0.000457911	0.000433995	-1.05511	0.291377	-0.00046283	0.000588361	-0.786643	0.431492
rs78525750	12	123001692	0.000125533	0.000811908	0.154615	0.877125	-0.00133483	0.00110123	-1.21213	0.225464
rs11058562	12	123003317	-0.000572302	0.000425951	-1.34358	0.179084	-0.000467875	0.000577407	-0.810304	0.417766
rs73222277	12	123012511	-0.00175755	0.00154824	-1.13519	0.256295	0.00122352	0.00209848	0.583048	0.559862
rs77576117	12	123023566	-0.00172027	0.000939481	-1.83109	0.0670886	-0.00238062	0.00127383	-1.86886	0.0616428
rs7968222	12	123030788	0.0012419	0.000709237	1.75104	0.0799402	-0.000809277	0.000961701	-0.841507	0.400065
rs35951057	12	123041693	-0.000231201	0.00122301	-0.189042	0.85006	-0.00422206	0.00165796	-2.54655	0.0108799
rs61751322	12	123057792	-0.00153744	0.000931202	-1.65103	0.0987328	-0.000190466	0.00126216	-0.150904	0.880051
rs75333702	12	123078717	0.00301954	0.00172233	1.75317	0.0795739	0.00342247	0.00233497	1.46574	0.142719
rs11058868	12	123079766	0.000153336	0.000490859	0.312383	0.75475	-0.000608441	0.000665352	-0.914465	0.360473
rs34023619	12	123100188	0.000887431	0.000887175	1.00029	0.317172	-0.00035867	0.00120314	-0.298111	0.765619
rs11837038	12	123102921	0.00129878	0.000715862	1.81428	0.0696355	-0.000656074	0.000970433	-0.676062	0.499001
rs3803004	12	123110585	-0.000890152	0.000440417	-2.02116	0.0432646	0.000243171	0.000597009	0.407315	0.683777
rs78276281	12	123110785	0.00250723	0.00120758	2.07624	0.0378724	-0.00106686	0.00163649	-0.651921	0.514452
rs6489159	12	123112806	0.000226459	0.000485036	0.466891	0.640578	0.00086327	0.000657534	1.31289	0.189221
rs7295397	12	123116209	0.000267133	0.000483984	0.551945	0.580986	0.000729967	0.00065596	1.11282	0.265786
rs7397990	12	123119472	0.000199215	0.000481388	0.413834	0.678996	0.000561625	0.00065271	0.860451	0.389541
rs61955003	12	123127276	-0.000747324	0.000554728	-1.34719	0.17792	1.57e-05	0.000751987	0.0209436	0.983291
rs73224181	12	123134609	-0.00126767	0.00119958	-1.05676	0.290621	-0.0011478	0.00162623	-0.705801	0.480312
rs80265946	12	123139394	0.00205733	0.00101071	2.03552	0.041799	-0.00027757	0.00137021	-0.202575	0.839468
rs2245199	12	123145864	-0.000257714	0.000429862	-0.599528	0.548821	0.000392197	0.000582632	0.673147	0.500854
rs117210083	12	123152855	-0.0052032	0.00165122	-3.15112	0.0016266	-0.000850908	0.00223787	-0.380232	0.703774
rs6489190	12	123153825	-0.000381565	0.000525138	-0.726601	0.467471	-0.00111664	0.00071194	-1.56845	0.116778
rs6489191	12	123154039	0.000233401	0.000435131	0.536393	0.591688	0.000375839	0.000590132	0.636872	0.524209
rs34371863	12	123155683	0.000484713	0.000829918	0.58405	0.559187	-0.00102377	0.00112533	-0.909749	0.362956
rs598322	12	123156551	-0.000559934	0.0004278	-1.30887	0.19058	0.000489831	0.000579905	0.844674	0.398293
rs838778	12	123159176	0.000748421	0.00063809	1.17291	0.240833	-0.000316541	0.000864983	-0.365951	0.714402
rs4759364	12	123162786	-0.000401614	0.000556503	-0.721673	0.470496	-0.000922674	0.000754418	-1.22303	0.22132
rs10847452	12	123163848	-9.39e-06	0.000432216	-0.0217171	0.982674	8.29e-05	0.000585871	0.14158	0.887412
rs10773433	12	123166252	4e-05	0.000443402	0.090277	0.928067	0.000177947	0.000600796	0.296185	0.767089
rs71456760	12	123169235	-0.000332979	0.00124444	-0.267574	0.789027	0.00104531	0.00168723	0.619539	0.535561
rs1798219	12	123180061	-0.000426257	0.000559179	-0.762291	0.445887	-0.000955115	0.000758404	-1.25937	0.207896
rs586573	12	123185601	0.000362016	0.000437304	0.827838	0.407763	0.000328002	0.000592491	0.553598	0.579854
rs116950578	12	123188577	-0.00107346	0.00118621	-0.904949	0.365493	-0.00157349	0.00160778	-0.978675	0.327742
rs56308926	12	123200247	-2.72e-05	0.000909751	-0.0298523	0.976185	-0.0023055	0.00123273	-1.87023	0.0614523
rs118091133	12	123200527	0.00029806	0.00043313	0.688152	0.491357	2.91e-05	0.00058707	0.0495481	0.960483
rs1798192	12	123200768	0.000273416	0.000429717	0.63627	0.524601	0.00015387	0.000582472	0.264168	0.791651
rs1696352	12	123200937	0.000242848	0.000430318	0.564346	0.572519	0.000174678	0.000583423	0.299402	0.764634
Affx-7035109	12	123201539	0.000234684	0.00043086	0.544688	0.585969	0.000232917	0.000584139	0.398736	0.690088
rs71456771	12	123201925	0.000227193	0.000526811	0.43126	0.666279	-0.000929765	0.000714759	-1.30081	0.193325
rs10847570	12	123206691	-0.00055467	0.00045164	-1.22812	0.219401	0.000458921	0.000612258	0.749555	0.453523
rs2245611	12	123223330	-0.000922788	0.000445404	-2.0718	0.0382851	5.8e-05	0.000603741	0.0960447	0.923485
rs2649902	12	123243687	-0.00114765	0.000679675	-1.68853	0.0913106	-0.00118795	0.000921408	-1.28928	0.197303
Affx-35293143	12	123254538	0.00154035	0.000752958	2.04573	0.0407836	0.00098312	0.00102063	0.963248	0.335424
rs117814385	12	123262476	-0.00228942	0.00170972	-1.33906	0.180553	0.00350439	0.00231763	1.51206	0.13052
rs7486414	12	123273206	-0.00194011	0.000981056	-1.97757	0.0479776	-0.00107269	0.00132996	-0.806554	0.419924
rs76417864	12	123273573	0.00101314	0.0011154	0.908319	0.36371	-0.000485338	0.00151216	-0.320958	0.748243
rs71456776	12	123277697	-0.000214113	0.00126941	-0.168672	0.866055	0.00197861	0.00172076	1.14985	0.250207
rs75175797	12	123286287	0.000853504	0.00177749	0.480174	0.631104	-0.000620573	0.00241013	-0.257485	0.796804
rs77422670	12	123288313	-0.000813845	0.00120998	-0.67261	0.501196	-0.00171394	0.00164001	-1.04508	0.295988
rs3852535	12	123293656	-6.01e-05	0.000838536	-0.0716373	0.942891	-0.000853743	0.00113651	-0.751197	0.452534
rs55716280	12	123297902	-0.000263498	0.00145279	-0.181373	0.856075	-0.00137797	0.00196907	-0.699805	0.48405
rs79255256	12	123304922	0.00140599	0.00127413	1.1035	0.269813	-0.000540681	0.00172707	-0.313063	0.754233
rs77166802	12	123311243	-0.000657436	0.000918406	-0.715844	0.474088	-0.00222681	0.00124463	-1.78914	0.0735931
rs1696326	12	123311981	-0.000994168	0.00120046	-0.828158	0.407582	-0.00106536	0.00162723	-0.654706	0.512657
rs4759353	12	123316881	-0.000189747	0.000992047	-0.191268	0.848316	-0.000684574	0.00134458	-0.509137	0.610657
rs73228032	12	123322415	-0.000270697	0.000607054	-0.445919	0.655656	-0.000315163	0.000823056	-0.382918	0.701781
rs10847864	12	123326598	0.000423305	0.000446228	0.948629	0.34281	0.000323459	0.000604867	0.53476	0.592816
rs117566398	12	123326899	0.00236183	0.00185379	1.27405	0.202645	0.00417015	0.00251371	1.65896	0.097124
rs10773657	12	123327900	-0.000303406	0.000695155	-0.436458	0.662504	-0.000812335	0.000942411	-0.861975	0.388702
rs75714556	12	123331663	0.00205626	0.00147738	1.39183	0.163975	0.00147572	0.0020022	0.737048	0.461094
rs35465127	12	123334442	0.000230697	0.001267	0.182081	0.855519	-0.00213813	0.00171757	-1.24486	0.213185
rs78501984	12	123339135	0.00161035	0.000794237	2.02755	0.0426072	0.00123039	0.0010768	1.14263	0.253191
rs2292137	12	123339358	-0.000639861	0.000439666	-1.45533	0.145578	-0.000182982	0.000595962	-0.307036	0.758816
Affx-52351490	12	123342630	-0.000121565	0.000704472	-0.172562	0.862996	-0.00104457	0.0009549	-1.0939	0.273999
rs2271051	12	123344021	-0.000256516	0.000931314	-0.275435	0.782983	-0.00120378	0.00126235	-0.953598	0.340288
rs34149579	12	123345509	0.000449212	0.00095273	0.4715	0.637284	-0.00173556	0.00129147	-1.34386	0.178994
rs76762027	12	123358382	0.00065961	0.00170234	0.387471	0.698408	0.001583	0.00230715	0.686129	0.492632
rs10847980	12	123387922	0.000707543	0.000897222	0.788593	0.430351	0.000119715	0.00121611	0.0984404	0.921583
rs11060762	12	123403710	-0.00101073	0.00077032	-1.31209	0.18949	-0.000146652	0.00104422	-0.140442	0.888311
rs2270788	12	123414349	-0.000783089	0.000715952	-1.09377	0.274055	-0.000416745	0.000970629	-0.429356	0.667665
rs11060853	12	123424071	-7e-05	0.000432503	-0.161747	0.871505	-0.000320852	0.00058622	-0.547323	0.584157
rs4148866	12	123425575	1.18e-05	0.000434271	0.0270756	0.978399	-0.000248437	0.000588869	-0.421888	0.673107
rs75832329	12	123429668	0.000340926	0.00068748	0.495906	0.619961	4.07e-05	0.000932309	0.0436259	0.965203
rs58843120	12	123444507	-0.000395914	0.00177493	-0.223059	0.82349	-0.00172411	0.00240596	-0.716597	0.473623
rs116887147	12	123452527	-0.000140892	0.00124695	-0.11299	0.910039	-9.31e-05	0.00169125	-0.0550332	0.956112
rs7296418	12	123457619	0.0002075	0.000472547	0.439109	0.660583	0.000238115	0.000640817	0.371581	0.710205
rs36004829	12	123461284	-0.00225376	0.00120845	-1.865	0.0621827	0.000740782	0.00163835	0.452151	0.651161
rs3759115	12	123464279	8.3e-05	0.000471952	0.175899	0.860374	0.000127905	0.000639822	0.199907	0.841554
rs73230029	12	123472472	-0.00274528	0.00137201	-2.00091	0.0454027	0.000330382	0.00185966	0.177657	0.858993
rs112484459	12	123488399	0.0021439	0.00138726	1.54542	0.122246	0.00303909	0.00188141	1.61533	0.106241
rs117992630	12	123493772	0.0030587	0.00161994	1.88816	0.0590051	0.00190602	0.00219553	0.868136	0.385321
rs148959280	12	123504567	-0.00279755	0.00190624	-1.46758	0.142221	0.00203981	0.00258469	0.789191	0.430001
rs17884869	12	123519112	0.00117694	0.00135933	0.86582	0.38659	-0.000566488	0.00184298	-0.307376	0.758557
rs117559704	12	123522924	0.00280732	0.00132935	2.1118	0.0347046	0.00390126	0.00180198	2.16499	0.0303892
rs76678615	12	123523991	0.00076712	0.00112265	0.683314	0.494409	0.00174562	0.00152168	1.14717	0.251314
rs80326885	12	123532142	0.000970513	0.00128171	0.757199	0.448931	-0.00107622	0.00173729	-0.619483	0.535599
rs585522	12	123550813	0.000579767	0.000519118	1.11683	0.264068	0.000237308	0.000703774	0.337194	0.735971
rs118149403	12	123554695	9.67e-05	0.00100165	0.0965129	0.923113	-0.00107908	0.00135777	-0.794746	0.426762
rs55736565	12	123556575	0.00301609	0.00163455	1.84522	0.0650068	0.00360963	0.00221651	1.62852	0.103416
rs117210587	12	123556647	-0.000690034	0.00130164	-0.530128	0.596023	-0.000102358	0.00176431	-0.0580158	0.953736
rs7312673	12	123572794	0.000821255	0.000825181	0.995243	0.319619	0.000406237	0.00111857	0.363174	0.716475
rs1727307	12	123575742	0.000310684	0.000482577	0.643802	0.519704	0.000281002	0.000654263	0.429493	0.667564
rs61955225	12	123575884	0.000550145	0.0014598	0.376864	0.706275	0.00262758	0.00197835	1.32817	0.184123
rs73230058	12	123593899	0.000125394	0.000654773	0.191507	0.848128	-0.000389771	0.000887527	-0.439165	0.660542
rs12423255	12	123595064	-0.000209706	0.000466025	-0.449989	0.652719	0.000239678	0.000631678	0.37943	0.704369
rs116918050	12	123610753	-0.000930909	0.00100806	-0.923468	0.355764	0.00213129	0.00136634	1.55985	0.118796
rs76258382	12	123610989	0.000407688	0.00137024	0.29753	0.766062	0.000733999	0.00185736	0.395185	0.692707
rs76205535	12	123615869	0.000288014	0.00118127	0.243817	0.807372	-1.18e-05	0.00160139	-0.00738432	0.994108
rs1727316	12	123618603	0.000432781	0.00052219	0.82878	0.40723	8.85e-06	0.000707938	0.0125054	0.990022
rs77380554	12	123627972	-6.41e-05	0.00128034	-0.0500287	0.9601	-0.00286588	0.00173572	-1.65112	0.0987149
rs1727302	12	123632930	0.000572337	0.0004954	1.1553	0.247968	-1.01e-05	0.000671539	-0.0150887	0.987961
rs55863153	12	123637698	-8.46e-05	0.00129396	-0.0653872	0.947866	-0.00110877	0.00175399	-0.632143	0.527294
rs77983490	12	123651738	0.00276395	0.00135733	2.03632	0.0417195	0.00106781	0.00183944	0.580507	0.561573
rs117169430	12	123652848	-0.000727407	0.00139402	-0.521804	0.601807	-0.000234223	0.00188949	-0.12396	0.901347
rs2682427	12	123656809	-0.00033004	0.000440967	-0.748448	0.454191	-0.000894633	0.000597754	-1.49666	0.134483
rs79652218	12	123660100	-0.00070432	0.00110131	-0.639529	0.522479	0.000153032	0.0014933	0.102479	0.918377
rs1402274	12	123686224	0.000680073	0.000522796	1.30084	0.193315	0.000233485	0.00070876	0.329428	0.741832
rs4759407	12	123689674	0.000156836	0.00118098	0.132801	0.894351	0.000301988	0.00160128	0.188592	0.850413
rs1727323	12	123698790	0.000658116	0.000525234	1.253	0.210208	0.000136658	0.000712132	0.1919	0.847821
rs1790131	12	123701010	0.00069982	0.000523066	1.33792	0.180924	0.000219361	0.000708971	0.309408	0.757011
rs36121382	12	123705962	1.7e-05	0.00117685	0.0144593	0.988464	-0.000135987	0.00159536	-0.0852386	0.932072
rs117107860	12	123717444	-0.0006715	0.00100665	-0.667065	0.504731	0.0029751	0.0013641	2.181	0.0291844
rs10773000	12	123736084	0.000378383	0.000454044	0.83336	0.404642	0.000426543	0.000615541	0.692957	0.488337
rs78651634	12	123738265	-0.000427356	0.00143854	-0.297076	0.766409	0.000390685	0.00195205	0.200141	0.841371
rs2280424	12	123738494	0.000136191	0.00115843	0.117565	0.906412	5.1e-05	0.00157052	0.0325006	0.974073
rs1533703	12	123742093	0.000574226	0.000532634	1.07809	0.280995	0.000213191	0.000722094	0.29524	0.76781
rs1801957	12	123745869	-8.31e-05	0.00101844	-0.0816216	0.934948	-0.00173247	0.00138075	-1.25473	0.209579
rs61231969	12	123748216	8.78e-05	0.00115794	0.0758496	0.939539	9.84e-05	0.00156966	0.0626852	0.950017
rs10846490	12	123750994	-0.00110149	0.000928546	-1.18625	0.235523	0.0022518	0.00125889	1.78872	0.0736614
rs73231941	12	123753294	-0.00190213	0.0012237	-1.55441	0.120088	0.00214037	0.00165918	1.29001	0.197047
rs75759977	12	123757504	0.000192909	0.000964228	0.200065	0.84143	-0.00188062	0.00130713	-1.43874	0.150226
rs7953929	12	123758235	0.000669434	0.000533086	1.25577	0.2092	0.000545291	0.000722666	0.754555	0.450517
rs11057250	12	123787811	-0.000859797	0.00091739	-0.937221	0.348646	0.00227411	0.00124401	1.82805	0.0675435
rs4759377	12	123796849	-0.000643289	0.000737456	-0.872308	0.383041	0.00146352	0.000999732	1.46391	0.143219
rs76230280	12	123803889	0.000554622	0.00103595	0.535374	0.592391	0.00119805	0.00140439	0.853074	0.393619
rs61760909	12	123805261	8.92e-05	0.0017441	0.0511625	0.959196	0.00113671	0.0023644	0.480759	0.630688
rs1060105	12	123806219	0.000667085	0.000530895	1.25653	0.208925	0.000231787	0.000719861	0.321989	0.747461
rs11057272	12	123812197	-0.00198702	0.00127727	-1.55568	0.119785	0.00265716	0.00173162	1.5345	0.124909
rs11057273	12	123814466	-0.000751277	0.000738322	-1.01755	0.308894	0.00130709	0.00100101	1.30576	0.191634
rs11057278	12	123821609	-0.00241206	0.00122336	-1.97167	0.048648	0.00191443	0.00165886	1.15407	0.248474
rs7980687	12	123822711	0.000709303	0.000528924	1.34103	0.179912	0.000313117	0.000717088	0.436651	0.662365
rs11830103	12	123823546	0.000661664	0.00052886	1.25111	0.210894	0.000260721	0.000716915	0.363671	0.716104
rs7955367	12	123828792	-0.000181277	0.00116086	-0.156158	0.875909	-4.1e-05	0.00157367	-0.0260478	0.979219
rs200291913	12	123835012	-0.00146697	0.00188488	-0.778284	0.436402	0.00195701	0.00255563	0.765765	0.443817
rs116998155	12	123836339	0.000291206	0.00178523	0.16312	0.870424	-0.00334072	0.00242009	-1.38041	0.167461
rs61955083	12	123843379	4.21e-05	0.00142248	0.0295753	0.976406	0.0024674	0.00192831	1.27957	0.200699
rs28555076	12	123846618	-0.000126722	0.00118444	-0.106989	0.914798	-6.6e-05	0.00160603	-0.0410904	0.967224
rs28553365	12	123847841	-0.00184693	0.00122323	-1.50988	0.131074	0.00196954	0.00165859	1.18748	0.23504
rs78092282	12	123850260	-0.000122385	0.00140706	-0.0869787	0.930688	0.000162323	0.00190787	0.0850809	0.932197
rs116904769	12	123867183	-0.000167533	0.00101497	-0.165062	0.868895	-0.00132469	0.00137598	-0.962723	0.335687
rs28660993	12	123875394	-0.000624163	0.000741261	-0.842029	0.399773	0.0015425	0.00100483	1.53509	0.124762
rs74968466	12	123894014	-0.0002715	0.00151895	-0.178742	0.85814	-0.0018694	0.00205949	-0.907702	0.364036
rs56309603	12	123895053	-0.000479377	0.00044452	-1.07841	0.28085	-0.000918245	0.000602576	-1.52387	0.127543
rs1662	12	123900136	-0.000160632	0.000433462	-0.370578	0.710952	0.000600449	0.000587561	1.02193	0.306813
rs71456795	12	123902892	0.000482428	0.00133835	0.360465	0.7185	0.00313999	0.00181445	1.73054	0.0835344
rs28625019	12	123907563	0.000881988	0.000542307	1.62636	0.103874	0.000439602	0.000735579	0.597628	0.550089
rs71456796	12	123908570	-0.00107972	0.00119043	-0.907002	0.364407	0.00150289	0.00161499	0.930583	0.35207
rs73216937	12	123909289	0.000307836	0.00114836	0.268065	0.78865	-0.0004498	0.00155722	-0.288849	0.772697
rs4930718	12	123913433	0.00145866	0.000525352	2.77653	0.00549462	0.00081513	0.000712334	1.14431	0.252497
rs28780730	12	123915711	-0.000361248	0.002065	-0.174938	0.861128	0.000413103	0.00280083	0.147493	0.882743
rs186269301	12	123917276	-2.17e-06	0.00128861	-0.00168341	0.998657	-0.00104618	0.00174687	-0.59889	0.549247
rs28531860	12	123917593	0.000354698	0.000446038	0.795219	0.426486	0.000102972	0.000604652	0.170299	0.864775
rs115426700	12	123919299	-0.000509848	0.00134005	-0.380469	0.703597	0.000155992	0.0018167	0.0858654	0.931573
rs1707730	12	123919969	-0.00124848	0.000454057	-2.74961	0.00596707	-0.00123062	0.000615621	-1.99899	0.04561
rs28434767	12	123921264	0.00130026	0.000473826	2.74418	0.00606654	0.000510035	0.000642332	0.794037	0.427174
rs7299523	12	123926515	0.000975924	0.000838903	1.16333	0.244695	-9.2e-05	0.00113722	-0.0809337	0.935495
rs79247594	12	123935689	-0.000251023	0.00152954	-0.164117	0.869639	0.0025105	0.00207325	1.2109	0.225933
rs34436758	12	123946841	0.00069854	0.00130922	0.533556	0.593649	-0.000614531	0.00177493	-0.346228	0.729172
rs112947708	12	123950471	0.000217499	0.00197181	0.110304	0.912168	-0.00239801	0.00267231	-0.897354	0.369531
rs117174895	12	123951492	0.00158172	0.00119147	1.32754	0.184331	-0.00258412	0.0016155	-1.59958	0.109692
rs9777813	12	123962482	0.000575248	0.000444301	1.29473	0.195416	0.00184625	0.000601957	3.06709	0.00216175
rs11497311	12	123969017	-0.000951612	0.00109331	-0.870399	0.384083	-0.000560803	0.00148268	-0.378235	0.705257
rs13303200	12	123981144	0.000849052	0.000528092	1.60777	0.107886	0.00264128	0.000716231	3.68775	0.000226284
rs13303358	12	123983753	5.12e-05	0.000535021	0.0956244	0.923819	0.000227429	0.00072518	0.313618	0.753812
rs9697264	12	123983941	0.000686255	0.000433155	1.58432	0.113123	0.00189832	0.00058722	3.23272	0.00122632
rs75722792	12	124000651	0.000871023	0.000530941	1.64053	0.100896	0.00273042	0.000719864	3.79297	0.000148886
rs117780561	12	124002299	-0.00100072	0.00141162	-0.708913	0.478379	0.00224825	0.00191239	1.17563	0.239745
rs117158670	12	124004046	0.00044984	0.00125485	0.358481	0.719984	0.00146911	0.00170047	0.86394	0.387622
rs28712858	12	124007762	0.000380698	0.000439528	0.866151	0.386408	0.00184255	0.000595679	3.0932	0.00198029
rs76113463	12	124007945	0.000507222	0.00123758	0.409849	0.681917	0.00171203	0.00167828	1.02011	0.307676
Affx-7044498	12	124008073	-0.000385945	0.000576303	-0.669691	0.503055	0.000838624	0.00078109	1.07366	0.282977
rs28711796	12	124008074	0.00178011	0.00159745	1.11435	0.265131	-0.000724957	0.00216548	-0.334778	0.737793
rs883503	12	124008897	-0.000544412	0.000631652	-0.861886	0.388751	0.000864857	0.000856293	1.01	0.312495
rs28604461	12	124011253	0.000738908	0.000531632	1.38988	0.164565	0.00219254	0.00072073	3.04211	0.0023495
rs4930716	12	124013306	-0.000177795	0.000552602	-0.321741	0.747649	0.00058987	0.000749222	0.78731	0.431101
rs77785115	12	124015496	0.00274406	0.00154653	1.77433	0.0760088	-0.00164177	0.00209671	-0.78302	0.433616
rs28492040	12	124017850	0.000621125	0.000538012	1.15448	0.248304	0.00192725	0.000729493	2.6419	0.00824456
rs35016092	12	124022243	0.000721868	0.000521445	1.38436	0.166249	0.00173905	0.000707122	2.45933	0.0139203
rs117198691	12	124022249	0.000821139	0.00109691	0.748596	0.454101	0.00360605	0.00148721	2.4247	0.0153215
rs28834793	12	124040064	0.000343007	0.000450126	0.762024	0.446046	0.00136142	0.000610117	2.23141	0.0256547
rs10846527	12	124043296	0.00066805	0.00073514	0.908739	0.363489	0.000831833	0.000996592	0.834678	0.4039
rs117842783	12	124050835	0.000212662	0.00119403	0.178105	0.858641	0.00074275	0.00161903	0.458762	0.646405
rs118170661	12	124056029	0.000489569	0.00191722	0.255354	0.79845	-0.00417769	0.00259932	-1.60722	0.108007
rs786452	12	124057169	0.000982479	0.000432284	2.27276	0.0230413	0.00102443	0.000586116	1.74783	0.0804943
rs35958962	12	124068131	-9.38e-05	0.000493837	-0.189867	0.849413	-0.000594606	0.000669524	-0.888103	0.374486
rs11610013	12	124069614	-0.000233835	0.00062457	-0.374394	0.708111	0.000568092	0.000846784	0.670882	0.502296
rs786447	12	124069667	0.000723757	0.000429534	1.68498	0.0919927	0.0013675	0.000582393	2.34808	0.0188712
rs12828367	12	124069974	0.000745978	0.00119497	0.624265	0.532454	-0.0012201	0.00161959	-0.753336	0.451248
rs7953876	12	124070843	0.00092537	0.00048226	1.91882	0.0550082	0.00149464	0.000653748	2.28626	0.0222399
rs74643748	12	124075915	3.05e-05	0.000610579	0.0498811	0.960217	0.000745348	0.000827708	0.900497	0.367857
rs17881657	12	124092033	0.00232496	0.00158567	1.46624	0.142585	0.00091591	0.00214906	0.42619	0.669969
rs11057306	12	124097766	-0.000111864	0.000609222	-0.183617	0.854314	0.00086972	0.000825962	1.05298	0.292352
rs56213464	12	124098162	0.000908411	0.000482014	1.88462	0.0594828	0.0015109	0.000653367	2.31248	0.0207522
rs79786297	12	124102894	-0.00156028	0.000822804	-1.89629	0.0579226	-0.00145877	0.00111525	-1.30803	0.190865
rs10773019	12	124104551	-0.000841033	0.00104171	-0.807359	0.41946	-0.00272686	0.00141281	-1.93009	0.0535962
rs7137332	12	124105848	-0.000497016	0.00190815	-0.260469	0.794502	-0.000514002	0.0025854	-0.198809	0.842412
rs7298287	12	124111723	0.000126243	0.000882521	0.143048	0.886253	-0.00158579	0.0011963	-1.32558	0.184979
rs116921533	12	124112028	0.00420989	0.00199576	2.10942	0.034909	0.002384	0.00270437	0.881536	0.378028
rs2340693	12	124134988	0.00202657	0.0014012	1.44631	0.14809	-0.000356958	0.00189976	-0.187897	0.850958
rs1568031	12	124136607	0.00238512	0.001578	1.51148	0.130667	0.00126279	0.00213941	0.590252	0.555022
rs11057322	12	124141662	-0.00100882	0.0010447	-0.965654	0.334218	-0.0026082	0.0014163	-1.84156	0.0655404
rs12817757	12	124156487	0.000620536	0.000436794	1.42066	0.155416	0.00156647	0.000592021	2.64597	0.00814618
rs117988962	12	124156809	-0.00249681	0.00160627	-1.55442	0.120086	0.00173184	0.00217643	0.795727	0.426191
rs79251326	12	124171417	-0.000795523	0.00177378	-0.448492	0.653799	0.00115453	0.00240437	0.48018	0.6311
rs7298831	12	124172555	0.00077584	0.000432847	1.79241	0.0730677	0.00175395	0.000587106	2.98746	0.0028133
rs7966867	12	124179417	0.00058146	0.000428215	1.35787	0.174506	0.00123427	0.000580585	2.1259	0.0335121
rs117614122	12	124184369	-0.00229318	0.00148308	-1.54623	0.122051	-0.00655871	0.00201098	-3.26144	0.00110859
rs34705855	12	124186348	0.000583994	0.000825284	0.707628	0.479177	0.000360356	0.0011186	0.32215	0.747339
rs112455998	12	124198360	-0.00213095	0.00119193	-1.78782	0.0738054	0.00038769	0.00161611	0.239891	0.810415
rs6488898	12	124203832	0.000919519	0.000815858	1.12706	0.259719	0.000272861	0.00110605	0.2467	0.805141
rs9788204	12	124207209	0.000516921	0.000434562	1.18952	0.234236	0.0010861	0.000589403	1.84272	0.0653709
rs73219053	12	124214084	-0.000190469	0.000922746	-0.206415	0.836467	0.00241607	0.00125134	1.93078	0.0535114
rs74437961	12	124215126	0.00172478	0.00126497	1.36349	0.17273	0.00197096	0.00171502	1.14923	0.250462
rs116957652	12	124216482	-0.00256521	0.00117503	-2.1831	0.0290292	0.000697536	0.00159271	0.437956	0.661419
rs7397745	12	124218026	0.000626086	0.000431822	1.44987	0.147095	0.00122732	0.000585417	2.09649	0.0360392
rs10773030	12	124219791	0.000496141	0.000435773	1.13853	0.2549	0.00114018	0.000590732	1.93012	0.0535927
rs7135542	12	124229429	0.000409009	0.000437757	0.934328	0.350135	0.00113094	0.000593401	1.90586	0.0566696
rs75279884	12	124242557	-0.000582617	0.00146056	-0.3989	0.689967	-0.00164145	0.0019795	-0.829226	0.406977
rs117222175	12	124244936	-0.00107019	0.00113678	-0.941422	0.346489	-0.00124449	0.00154254	-0.806779	0.419794
rs116918834	12	124246910	0.000228182	0.000809137	0.282007	0.777939	0.00143761	0.00109675	1.3108	0.189927
rs67861770	12	124250882	0.000553265	0.000503799	1.09819	0.272124	0.00085114	0.000682794	1.24656	0.212562
rs7316847	12	124250893	0.000791825	0.000958186	0.826378	0.40859	0.00238057	0.00129864	1.83312	0.0667856
rs7972864	12	124256619	0.000957312	0.000511428	1.87184	0.0612295	0.00176477	0.00069354	2.54459	0.0109412
rs117368059	12	124259585	-8.72e-05	0.000826931	-0.10549	0.915987	-0.000448881	0.0011213	-0.400323	0.688919
rs11057353	12	124265687	0.000999971	0.000435741	2.29488	0.0217408	0.00149712	0.000590801	2.53405	0.0112757
rs11057357	12	124270939	0.000873399	0.000428338	2.03904	0.0414467	0.00133436	0.00058075	2.29765	0.0215822
rs10846559	12	124274474	0.000944712	0.000446083	2.11779	0.0341934	0.00153574	0.000604794	2.53928	0.0111086
rs76791219	12	124281322	0.00017634	0.000681258	0.258844	0.795755	-0.000122348	0.000923446	-0.13249	0.894597
rs118049936	12	124283801	0.00022955	0.00195994	0.117121	0.906765	0.00442136	0.00265716	1.66394	0.0961254
rs77491573	12	124288264	0.000271739	0.00109283	0.248655	0.803628	0.000297781	0.00148145	0.201006	0.840694
rs74898832	12	124289636	0.000882694	0.00111365	0.792613	0.428004	0.00240487	0.00150985	1.59279	0.111208
rs143713799	12	124298030	0.000663823	0.00183646	0.361469	0.717749	0.000448225	0.00248884	0.180094	0.857079
rs117037408	12	124298077	0.00056673	0.00155277	0.364981	0.715126	-0.00373937	0.00210413	-1.77716	0.0755434
rs76517470	12	124298659	-0.000389133	0.000925544	-0.420437	0.674167	0.00201481	0.00125517	1.6052	0.10845
rs56209124	12	124304808	-0.000300829	0.00125674	-0.239373	0.810817	-7.5e-05	0.00170334	-0.0440492	0.964865
rs4930730	12	124319864	-0.000943879	0.000428881	-2.2008	0.0277512	-0.00128958	0.000581488	-2.21773	0.0265742
rs145483216	12	124323006	-0.0026625	0.00206429	-1.28979	0.197125	-0.00390664	0.00279789	-1.39628	0.162632
rs117995113	12	124323266	0.000393692	0.0011894	0.330999	0.740645	-0.0021101	0.00161261	-1.3085	0.190704
rs4930729	12	124325977	0.00133004	0.000686239	1.93815	0.0526053	-0.00142305	0.00093033	-1.52962	0.126113
rs117478677	12	124326587	-0.00468917	0.00164587	-2.84904	0.00438542	-0.000468885	0.00223082	-0.210186	0.833523
rs34934281	12	124330311	-0.00103127	0.000649332	-1.58821	0.112241	-0.000430713	0.000880212	-0.489328	0.62461
rs7977713	12	124332956	0.000727565	0.000435169	1.67191	0.0945427	0.000458249	0.000590006	0.776684	0.437346
rs75173589	12	124333367	-0.00294735	0.00177052	-1.66468	0.0959778	-0.00877877	0.00240012	-3.65764	0.000254592
rs33935373	12	124337772	0.00107058	0.00104544	1.02405	0.305811	4.57e-05	0.00141701	0.0322537	0.97427
rs7980570	12	124338360	-0.00186298	0.000449579	-4.14383	3.42e-05	-5.68e-05	0.000609448	-0.0932047	0.925741
rs7134843	12	124338958	0.000581595	0.000866829	0.670945	0.502256	-0.00119103	0.00117566	-1.01307	0.311027
rs117796102	12	124355816	0.000736889	0.00160359	0.459524	0.645858	-0.000539111	0.00217439	-0.247937	0.804184
rs118145853	12	124358590	-0.000484643	0.00155287	-0.312095	0.754968	-0.000759705	0.00210518	-0.360875	0.718193
rs11057382	12	124362889	0.00155056	0.000427251	3.62916	0.000284388	4.96e-08	0.000579014	8.57e-05	0.999932
rs117472870	12	124363549	0.00292413	0.00200714	1.45687	0.145154	-0.00189499	0.00272123	-0.696371	0.486197
rs76624017	12	124369823	-0.000123636	0.00135337	-0.0913548	0.927211	0.00129171	0.00183498	0.703933	0.481475
rs117905946	12	124374304	0.00221643	0.00171995	1.28866	0.197518	-0.00136312	0.00233159	-0.584632	0.558796
rs117398415	12	124374596	0.00029549	0.000862397	0.342638	0.731871	-0.00136111	0.00116921	-1.16412	0.244375
rs117011442	12	124379691	-0.00175701	0.00135613	-1.29561	0.195112	-0.00238733	0.00183879	-1.29831	0.194181
rs76355371	12	124380047	-0.00179859	0.000758317	-2.37182	0.0177012	-0.00093747	0.00102779	-0.912119	0.361707
rs10846576	12	124386673	-0.00207983	0.000509841	-4.07938	4.52e-05	-0.00113171	0.000691165	-1.63739	0.10155
rs75558206	12	124387669	-0.000950237	0.00129545	-0.73352	0.463242	-0.00163196	0.00175594	-0.929393	0.352686
rs113172657	12	124398843	-0.00219248	0.000492113	-4.45523	8.38e-06	-0.00104335	0.000667541	-1.56298	0.118058
rs11057392	12	124399005	0.00125149	0.0011882	1.05327	0.29222	-0.00246147	0.00161096	-1.52796	0.126525
rs1316952	12	124399550	-0.00142188	0.000615151	-2.31143	0.0208098	-0.000951287	0.000833858	-1.14083	0.253943
rs3748265	12	124416463	-0.00031051	0.00112264	-0.27659	0.782095	-0.000738422	0.00152206	-0.485145	0.627574
rs11057396	12	124419062	-0.00200797	0.000454299	-4.41994	9.88e-06	-0.00119813	0.000616036	-1.9449	0.0517877
rs117266725	12	124420563	0.00467806	0.00189898	2.46345	0.0137613	0.00416086	0.00257372	1.61667	0.10595
rs35794481	12	124422262	-0.000155789	0.000928146	-0.16785	0.866701	6.45e-06	0.00125822	0.00512428	0.995911
rs11057401	12	124427306	-0.00197953	0.00045965	-4.3066	1.66e-05	-0.00102423	0.000623102	-1.64377	0.100225
rs118025830	12	124439296	-0.00518473	0.00175122	-2.96065	0.00307017	-0.000447925	0.00237376	-0.188699	0.850329
rs10773048	12	124444409	0.00133253	0.000425921	3.12858	0.00175669	0.000683475	0.000577381	1.18375	0.236512
rs4765127	12	124460167	-0.00203772	0.000451079	-4.51744	6.26e-06	-0.001084	0.000611571	-1.77249	0.0763148
rs185076525	12	124474424	0.000610271	0.0020493	0.297796	0.765859	0.00154874	0.00277753	0.557597	0.57712
rs825510	12	124478586	0.000377456	0.000666227	0.566559	0.571015	0.00147836	0.000903195	1.63681	0.101671
rs34714686	12	124481252	-0.00240008	0.00115664	-2.07503	0.0379843	-0.00429282	0.00156787	-2.738	0.00618172
rs73221416	12	124481726	0.000852862	0.000954854	0.893186	0.371758	0.00197183	0.00129427	1.5235	0.127634
rs11608738	12	124483614	0.000626603	0.000803665	0.779681	0.435579	0.00128205	0.00108925	1.177	0.239196
rs76515736	12	124489100	-0.00313945	0.00138024	-2.27457	0.0229323	0.000707843	0.00187107	0.378309	0.705201
rs13012	12	124498969	0.00038421	0.000758523	0.506524	0.612489	0.000333567	0.00102851	0.324321	0.745695
rs76694118	12	124499584	-0.00661101	0.00153376	-4.31034	1.63e-05	-0.003411	0.00207955	-1.64026	0.100952
rs3768	12	124499839	-0.0011465	0.000550723	-2.08181	0.0373604	0.000416737	0.000746701	0.558104	0.576774
rs825508	12	124504283	0.000777723	0.00047942	1.62222	0.104758	-0.00168049	0.000649851	-2.58596	0.00971138
rs76293503	12	124510950	0.00224072	0.0012802	1.75028	0.0800704	0.00275192	0.00173626	1.58496	0.112975
rs117655240	12	124513479	0.00130615	0.00160538	0.813605	0.415872	-0.00125964	0.00217608	-0.578856	0.562687
rs12829378	12	124516911	-0.000611552	0.000658028	-0.929371	0.352698	-0.00155344	0.000891783	-1.74195	0.0815188
rs1716403	12	124519846	-3.33e-06	0.00045629	-0.00729967	0.994176	-0.00115486	0.0006185	-1.8672	0.0618748
rs11057422	12	124526050	0.0020474	0.00111743	1.83224	0.0669163	-0.00219332	0.00151448	-1.44823	0.147553
rs11057424	12	124528518	0.000508362	0.000565097	0.899601	0.368333	-0.00169452	0.000766133	-2.21178	0.0269827
rs117808041	12	124537088	0.00286102	0.00196588	1.45534	0.145576	-0.000855512	0.00266459	-0.321067	0.74816
rs74934522	12	124538758	0.00260841	0.00172851	1.50905	0.131287	-0.00259207	0.00234348	-1.10608	0.268694
rs78049633	12	124545142	-0.0014747	0.00125863	-1.17167	0.241331	0.000694918	0.00170651	0.407217	0.683849
rs825475	12	124567308	0.000310623	0.000431494	0.719878	0.4716	-0.00154019	0.00058503	-2.63266	0.00847228
rs2451325	12	124567648	0.000188083	0.00113539	0.165655	0.868429	0.0022171	0.00153832	1.44125	0.149514
rs76484775	12	124572307	5.65e-05	0.00171854	0.0328943	0.973759	0.00147576	0.00232902	0.633642	0.526315
rs7971227	12	124575516	0.000191148	0.000580366	0.329358	0.741885	0.00094205	0.000786765	1.19737	0.231163
rs12813142	12	124583705	0.000467508	0.000604663	0.77317	0.439422	0.000594166	0.000819721	0.72484	0.468551
rs55807910	12	124584176	0.000230926	0.00083756	0.275713	0.782769	2.85e-05	0.00113527	0.0250846	0.979987
rs10734910	12	124604938	0.000539912	0.000532324	1.01425	0.310462	0.000692543	0.000721581	0.959758	0.337178
rs57310685	12	124606941	-0.0001284	0.000438627	-0.292732	0.769727	-0.00123419	0.000594717	-2.07526	0.0379632
rs11057459	12	124607248	9.84e-05	0.000436001	0.225798	0.821359	0.000287265	0.000591009	0.486057	0.626927
rs34188913	12	124609510	-8.87e-05	0.000516038	-0.171862	0.863547	0.00114197	0.000699727	1.63202	0.102676
rs4765301	12	124615586	-0.00227716	0.00133649	-1.70384	0.0884115	-3.16e-05	0.00181211	-0.0174587	0.986071
rs844075	12	124617648	-0.000237434	0.00052974	-0.448208	0.654003	-3.5e-05	0.000718104	-0.0487394	0.961127
rs78641093	12	124621986	0.0018008	0.00154728	1.16385	0.244485	0.000899057	0.00209803	0.428525	0.66827
rs77925723	12	124623424	0.00423232	0.0019683	2.15025	0.0315364	0.00300592	0.00266812	1.1266	0.259911
rs118033110	12	124628408	-0.00360186	0.00147533	-2.4414	0.0146311	0.00131357	0.00199985	0.656833	0.511289
rs61953638	12	124633209	-0.00232542	0.000957542	-2.42853	0.0151608	-0.00110316	0.00129821	-0.849758	0.39546
rs3926666	12	124634713	0.000648683	0.000458686	1.41422	0.157298	0.00164677	0.000621933	2.64783	0.00810156
rs148658003	12	124634837	-0.000664203	0.0014145	-0.469566	0.638665	0.00262347	0.00191755	1.36814	0.17127
rs10744167	12	124635113	-0.000195387	0.000430313	-0.454058	0.649788	-0.00128522	0.000583479	-2.20268	0.0276178
rs7961727	12	124637099	0.00105073	0.000634808	1.65519	0.0978875	0.000437318	0.00086028	0.508343	0.611213
rs74323419	12	124641263	0.00145172	0.00118626	1.22377	0.221039	0.000581103	0.00160779	0.361428	0.717779
rs79171463	12	124642514	0.00113902	0.000814934	1.39768	0.16221	0.00125328	0.00110489	1.1343	0.25667
rs12581871	12	124644382	-0.000654772	0.000486469	-1.34597	0.178313	0.000125878	0.000659427	0.19089	0.848612
rs77962327	12	124644558	0.0032183	0.0012191	2.6399	0.00829351	0.00250797	0.00165243	1.51775	0.129079
rs78470051	12	124652123	0.00241305	0.00105688	2.28319	0.0224201	0.000565988	0.00143242	0.395128	0.692749
rs77916762	12	124659565	-0.000311763	0.000627133	-0.497123	0.619102	-0.000907001	0.000850387	-1.06657	0.286165
rs7304022	12	124666686	0.000171778	0.000434145	0.395669	0.692349	0.000437889	0.000588211	0.744442	0.45661
rs11057491	12	124667707	0.000754928	0.000868858	0.868873	0.384917	-0.000468667	0.00117761	-0.397981	0.690644
rs78003895	12	124668336	-0.000784882	0.000440118	-1.78334	0.0745312	-0.000541701	0.000596672	-0.907869	0.363948
rs10846623	12	124669294	0.000911656	0.000626183	1.45589	0.145423	-0.000459508	0.000849726	-0.540773	0.588665
rs2173649	12	124678044	-0.000590698	0.000498146	-1.18579	0.235705	-0.00087275	0.000675488	-1.29203	0.196348
rs77857360	12	124681967	-0.00469136	0.00134614	-3.48505	0.000492122	-0.00124158	0.00182577	-0.680034	0.496484
rs11057503	12	124683380	0.00153919	0.0011197	1.37465	0.169241	-0.00103599	0.00151833	-0.682326	0.495033
rs79346050	12	124684223	-0.00235848	0.00184371	-1.2792	0.200826	-0.00578573	0.00249975	-2.31452	0.0206396
rs75680399	12	124693142	0.00104272	0.00109867	0.949069	0.342586	0.00261543	0.00148936	1.75608	0.0790759
rs78459468	12	124696144	0.00115805	0.000921034	1.25733	0.208634	0.000782814	0.00124857	0.626969	0.53068
rs4765104	12	124699195	0.000526792	0.000436989	1.20551	0.228009	-0.000903398	0.000592418	-1.52493	0.127276
rs7313718	12	124700113	0.00137642	0.00110131	1.2498	0.211373	1.44e-05	0.00149287	0.00966708	0.992287
rs11057521	12	124700323	-0.000348492	0.000779508	-0.447067	0.654827	-0.000567853	0.00105638	-0.537548	0.59089
rs117374254	12	124708608	-0.00309205	0.00175704	-1.75981	0.078441	0.000873384	0.00238203	0.366656	0.713876
rs61178007	12	124710095	0.000186427	0.00119647	0.155815	0.876179	0.000603044	0.00162154	0.371896	0.709971
rs10846634	12	124715313	0.000243603	0.000426735	0.570853	0.5681	-0.00157967	0.000578599	-2.73016	0.00633071
rs111682266	12	124715803	-0.00275729	0.00139082	-1.9825	0.0474246	0.000701968	0.0018862	0.372159	0.709774
rs73223521	12	124716081	-0.000901152	0.000640901	-1.40607	0.159704	-0.000887453	0.000868883	-1.02137	0.307079
rs12312623	12	124716503	-0.000232568	0.00114657	-0.202838	0.839262	-0.000104135	0.00155406	-0.0670085	0.946575
rs79201062	12	124719241	0.000795087	0.000810192	0.981356	0.326418	-0.000314018	0.00109835	-0.2859	0.774955
rs75346050	12	124719813	8.87e-06	0.000541937	0.0163651	0.986943	-0.00203678	0.000734638	-2.77249	0.00556324
rs924425	12	124721626	0.000830508	0.000439973	1.88763	0.0590762	0.000848963	0.000596457	1.42334	0.154638
rs4483696	12	124722776	-0.000129093	0.000566288	-0.227963	0.819675	0.000406982	0.000767982	0.529937	0.596156
rs80089931	12	124733799	0.000210358	0.000480261	0.438007	0.661382	-0.000739699	0.000651039	-1.13618	0.255881
rs76622138	12	124740279	-0.000317285	0.000717	-0.442518	0.658115	0.00031146	0.000972172	0.320376	0.748684
rs56133064	12	124747789	2.57e-05	0.000829242	0.0309631	0.975299	0.000966519	0.00112398	0.859905	0.389842
rs10734912	12	124750131	-0.000505183	0.000464812	-1.08685	0.277103	-0.000199914	0.000629973	-0.317337	0.750988
rs4765516	12	124751555	-0.000865308	0.000660069	-1.31094	0.18988	-0.000363079	0.000895101	-0.405629	0.685016
rs11057553	12	124752080	0.000607117	0.000923164	0.657648	0.510765	0.00100265	0.00125134	0.801263	0.42298
rs11057554	12	124755793	0.00120535	0.00106026	1.13684	0.255605	0.000318354	0.00143699	0.221542	0.82467
rs4765138	12	124761740	-0.000906846	0.000458972	-1.97582	0.0481763	-0.00040429	0.000622085	-0.649895	0.515761
rs79728994	12	124761911	-0.0039091	0.0018901	-2.0682	0.0386221	-0.00513522	0.00256323	-2.00342	0.045133
rs10846644	12	124767787	0.000649731	0.00066572	0.975983	0.329074	0.0013342	0.00090234	1.47861	0.139247
rs10773078	12	124771833	-0.000128518	0.000464772	-0.276518	0.78215	0.000832279	0.000630022	1.32103	0.186492
rs117084469	12	124774801	0.000674359	0.00198242	0.34017	0.733729	-0.00248214	0.0026863	-0.923998	0.355488
rs75227263	12	124777818	-0.0022084	0.00193367	-1.14208	0.253422	-0.0016695	0.00262083	-0.63701	0.524119
rs11057572	12	124782821	2.98e-05	0.000823293	0.0362209	0.971106	0.00135205	0.00111636	1.21113	0.225848
rs112255893	12	124784336	-0.00247954	0.00154963	-1.60008	0.109581	-0.000807281	0.00210094	-0.384246	0.700796
rs4765536	12	124786088	1.1e-05	0.000871342	0.0125878	0.989957	0.000809067	0.00118036	0.685443	0.493065
rs3863383	12	124790025	-0.00065453	0.000751968	-0.870423	0.38407	0.000375411	0.00101967	0.368169	0.712747
rs73223554	12	124793049	0.000126516	0.000747548	0.169241	0.865607	0.00038076	0.00101321	0.375795	0.70707
rs114086562	12	124797458	0.000834826	0.00172637	0.483572	0.62869	-0.00174472	0.00233992	-0.74563	0.455892
rs7968594	12	124797804	-0.000945199	0.000783499	-1.20638	0.227671	-0.000786174	0.00106239	-0.740004	0.459298
rs78753849	12	124798811	0.00251017	0.00150129	1.67201	0.0945233	0.00262061	0.00203524	1.28762	0.19788
rs904649	12	124801421	0.000403352	0.000446523	0.903317	0.366359	-0.00141136	0.000605298	-2.33168	0.0197182
rs4765544	12	124802638	0.000827977	0.000426786	1.94003	0.0523771	-0.00079095	0.000578678	-1.36682	0.171682
rs11830055	12	124803665	-0.00274839	0.00147068	-1.86879	0.0616529	0.000361699	0.00199402	0.181392	0.85606
rs7294442	12	124808840	0.000248343	0.000678954	0.365772	0.714535	0.000459989	0.000920242	0.499856	0.617177
rs60959640	12	124820484	0.000334459	0.00105206	0.317907	0.750555	-0.00103334	0.001426	-0.724639	0.468674
rs6488930	12	124822063	-4.92e-05	0.000583102	-0.0842955	0.932822	-0.000218819	0.00079037	-0.276857	0.78189
rs73223568	12	124823882	0.000202468	0.000439761	0.460404	0.645226	-0.00149558	0.000596155	-2.5087	0.0121181
rs61755988	12	124824869	0.00476224	0.00210074	2.26693	0.0233951	0.00106907	0.00284847	0.375315	0.707427
rs2229840	12	124826462	0.000218322	0.000579199	0.376937	0.70622	-0.00223336	0.000785067	-2.8448	0.00444421
rs12314162	12	124826676	0.000238547	0.000579333	0.411761	0.680515	-0.00219836	0.000785261	-2.79953	0.00511803
rs4765549	12	124830066	0.000575727	0.000597591	0.963413	0.335341	-0.000384739	0.00081013	-0.47491	0.634852
rs3782250	12	124838049	-2.04e-05	0.000478638	-0.0425817	0.966035	-0.000800997	0.000649022	-1.23416	0.217144
rs4765145	12	124843104	-0.000473647	0.000496362	-0.954238	0.339964	-0.000387817	0.00067303	-0.576225	0.564463
rs1244071	12	124843895	-0.000563942	0.00161648	-0.34887	0.727187	-0.00342611	0.00219229	-1.5628	0.118101
rs10846661	12	124844124	-0.0012589	0.000906203	-1.3892	0.164772	0.000110213	0.00122847	0.0897159	0.928513
rs117965788	12	124844238	-0.000346429	0.00166229	-0.208405	0.834913	0.00219391	0.00225362	0.973504	0.330303
rs11831370	12	124844921	-0.000543862	0.000428131	-1.27032	0.203972	-0.000827103	0.000580502	-1.42481	0.154214
rs34367701	12	124844973	0.0012629	0.00173108	0.729544	0.465669	0.00339933	0.00234753	1.44805	0.147606
rs1263991	12	124844986	0.000229325	0.000550988	0.416207	0.677259	0.000315737	0.000746766	0.422805	0.672438
rs1244068	12	124845913	0.000249688	0.00106324	0.234837	0.814336	-0.000884994	0.00144164	-0.61388	0.539295
rs73223589	12	124848852	-0.000337252	0.000601114	-0.561045	0.574768	-0.000898263	0.000814881	-1.10232	0.270322
rs11057602	12	124852609	-0.000226852	0.0004371	-0.518992	0.603767	-0.0011578	0.000592451	-1.95425	0.0506731
rs12370152	12	124855116	-0.00028261	0.00109796	-0.257395	0.796874	-0.0033421	0.00148835	-2.24551	0.0247364
rs78717929	12	124855577	-0.000200268	0.000620844	-0.322573	0.747019	-0.000214155	0.000841305	-0.254551	0.79907
rs35473088	12	124859887	0.000737289	0.00104702	0.704181	0.481321	0.00125031	0.00141921	0.880988	0.378325
rs10846662	12	124860376	-0.000183814	0.000541698	-0.339329	0.734362	-0.000646974	0.000734363	-0.881001	0.378318
rs1702315	12	124860705	-0.000242594	0.000735719	-0.329737	0.741599	-0.000343642	0.000997464	-0.344516	0.730459
rs1317662	12	124867608	-0.000125687	0.000428606	-0.293245	0.769335	-0.00108706	0.000581088	-1.87074	0.0613821
rs76872430	12	124868896	0.00348291	0.00142247	2.4485	0.014346	-0.00132502	0.00192726	-0.687516	0.491758
rs2660369	12	124872587	0.00160562	0.00115441	1.39085	0.16427	-0.00234602	0.00156466	-1.49938	0.133776
rs116996074	12	124875247	-0.00237396	0.00128941	-1.84112	0.0656054	0.000178146	0.00174817	0.101904	0.918833
rs881290	12	124876133	0.000626379	0.000495318	1.2646	0.206015	0.000380668	0.000671518	0.566876	0.570799
rs73225412	12	124877343	0.000929522	0.00138586	0.670718	0.502401	-0.0048191	0.001879	-2.56472	0.0103264
rs951976	12	124877610	-0.000259447	0.000566102	-0.458305	0.646734	-0.00121867	0.000767652	-1.58754	0.112393
rs10773087	12	124878404	-0.00113267	0.000895004	-1.26555	0.205674	0.000423753	0.00121442	0.348934	0.727139
rs75155705	12	124882060	0.0012242	0.00135753	0.901783	0.367173	-0.000274516	0.0018395	-0.149234	0.881369
rs2063114	12	124882243	-0.000289392	0.000605605	-0.477857	0.632752	-0.000707744	0.000821044	-0.862005	0.388685
rs75056841	12	124882604	-0.000819188	0.00127551	-0.642244	0.520715	-0.00184456	0.0017287	-1.06702	0.285965
rs78185142	12	124883609	0.00176786	0.00134955	1.30996	0.190211	0.000817076	0.00182964	0.446577	0.655181
rs3782262	12	124883884	0.000676141	0.000601026	1.12498	0.260599	0.00176331	0.000814822	2.16404	0.0304619
rs2342920	12	124885829	0.000394558	0.000450868	0.875106	0.381517	0.000529144	0.000611408	0.865452	0.386792
rs58259569	12	124891619	0.00115192	0.000913477	1.26103	0.2073	0.000346697	0.00123846	0.279943	0.779521
rs7976774	12	124897448	-0.000629674	0.000428503	-1.46947	0.141706	-0.000516562	0.000581064	-0.888993	0.374008
rs113430385	12	124897565	-0.001164	0.00107617	-1.08161	0.279426	0.000144797	0.0014583	0.0992912	0.920907
rs1702339	12	124902199	-0.000295935	0.000600355	-0.492933	0.62206	-0.000523931	0.000814265	-0.64344	0.519939
rs73225423	12	124905924	0.000626189	0.000859171	0.728829	0.466107	0.000877025	0.00116471	0.753001	0.45145
rs78908406	12	124906227	-0.00261797	0.00193139	-1.35548	0.175265	-0.00127407	0.00261771	-0.486713	0.626462
rs115355225	12	124907154	-0.000563183	0.00149027	-0.377907	0.7055	-0.00271229	0.00201993	-1.34277	0.179349
rs1244094	12	124913449	-0.00264731	0.00122758	-2.15653	0.0310429	-0.000705839	0.00166388	-0.424213	0.671411
rs78983645	12	124919724	-0.00200148	0.00195249	-1.02509	0.305321	-0.000107223	0.00264625	-0.0405188	0.96768
rs73225430	12	124921684	0.000328265	0.000852837	0.384909	0.700305	0.000707861	0.00115635	0.612152	0.540437
rs79821194	12	124921737	0.000117605	0.000746934	0.157451	0.87489	-0.000479251	0.00101314	-0.473038	0.636187
rs906304	12	124926143	-0.000231678	0.000607029	-0.381658	0.702715	0.000135503	0.000822841	0.164677	0.869199
rs79805242	12	124927703	-0.00290545	0.00122914	-2.36381	0.0180886	-0.000828927	0.00166602	-0.497549	0.618802
rs117346293	12	124928535	-0.00116613	0.000895264	-1.30256	0.192727	0.00176242	0.00121407	1.45167	0.146595
rs7956060	12	124929185	-0.000463005	0.000432226	-1.07121	0.284076	5.65e-05	0.000585925	0.0964518	0.923162
rs112680078	12	124933494	-0.00326372	0.00128819	-2.53356	0.0112914	-0.00019698	0.00174596	-0.112821	0.910173
rs3782274	12	124935029	-0.00118741	0.000653628	-1.81665	0.0692719	-0.00015351	0.000886056	-0.17325	0.862455
rs117553245	12	124936972	-0.000173845	0.00121531	-0.143045	0.886255	2.82e-05	0.00164754	0.0171134	0.986346
rs3782279	12	124940205	0.00205549	0.00160881	1.27764	0.201376	0.000283543	0.00218035	0.130045	0.896531
rs112593776	12	124947177	0.000850371	0.00114265	0.744208	0.456751	-7.29e-05	0.00154911	-0.0470822	0.962448
rs138919890	12	124951416	-0.000752261	0.00144395	-0.520973	0.602386	0.00117945	0.00195831	0.602277	0.54699
rs34142604	12	124953815	-0.00061885	0.00043068	-1.43691	0.150743	7.57e-05	0.00058384	0.129614	0.896872
rs11057629	12	124954739	-0.000796459	0.000462627	-1.7216	0.085143	0.000161699	0.000627297	0.257771	0.796584
rs1794942	12	124957153	-0.000349841	0.00063913	-0.54737	0.584125	0.000527097	0.000866299	0.608447	0.542891
rs2880493	12	124958405	-0.000331346	0.00100032	-0.33124	0.740463	0.000134057	0.0013553	0.0989127	0.921208
rs112025206	12	124968406	-0.00257322	0.00137188	-1.87568	0.0606998	0.000794953	0.00186013	0.427364	0.669115
rs78946875	12	124968765	-0.00121088	0.00157092	-0.770813	0.440819	-0.000226878	0.00212964	-0.106534	0.915159
rs74529105	12	124970095	0.00066823	0.00101548	0.658047	0.510508	-0.000746728	0.00137626	-0.542578	0.587421
rs2280533	12	124970879	-0.00153819	0.000672276	-2.28803	0.0221365	-0.000344455	0.000911442	-0.377923	0.705488
rs11057635	12	124971823	-0.000626996	0.000427574	-1.46641	0.142539	-1.84e-05	0.000579484	-0.0317311	0.974686
rs75913220	12	124972033	0.00308558	0.00163897	1.88264	0.0597507	-2.04e-06	0.00222141	-0.000919773	0.999266
rs61932054	12	124972603	0.00139775	0.00155885	0.896654	0.369904	0.00494939	0.00211392	2.34133	0.0192157
rs7135393	12	124972667	0.00082469	0.00112422	0.733564	0.463215	-0.00119792	0.00152421	-0.785925	0.431912
rs12302112	12	124974912	-0.000945449	0.00127953	-0.738902	0.459967	0.000524957	0.00173506	0.302559	0.762227
rs11057637	12	124975312	-0.000725329	0.00070717	-1.02568	0.305044	-0.00131537	0.000958761	-1.37195	0.17008
rs10773089	12	124978811	-0.000361553	0.000462865	-0.781121	0.434732	-0.00117228	0.000627638	-1.86776	0.0617962
rs76552632	12	124979266	-0.000785146	0.000736321	-1.06631	0.286285	0.00143446	0.0009984	1.43676	0.150787
rs75634720	12	124979851	-0.00131535	0.000858789	-1.53163	0.125614	0.000567086	0.00116453	0.486967	0.626282
rs75133898	12	124981979	0.00371449	0.00154215	2.40864	0.0160128	0.000713395	0.002091	0.341174	0.732973
rs1110904	12	124983616	-0.000201915	0.000518794	-0.389201	0.697128	-0.00166041	0.000703406	-2.36053	0.0182496
rs79295916	12	124983825	-9.68e-05	0.00105534	-0.0917666	0.926884	-0.000963065	0.00143077	-0.673111	0.500877
rs1243000	12	124984341	-0.000397422	0.000450333	-0.882508	0.377503	-0.000586233	0.000610554	-0.960166	0.336972
rs1242998	12	124984523	0.00134708	0.000986181	1.36596	0.171952	0.00101429	0.00133728	0.758471	0.44817
rs941180	12	124984890	-0.000446235	0.000880311	-0.506906	0.612221	0.00123948	0.00119338	1.03863	0.298979
rs837935	12	124990055	0.000349574	0.000458031	0.76321	0.445339	0.000174626	0.000620972	0.281214	0.778546
rs75386726	12	124992552	0.000494449	0.000918866	0.538108	0.590503	0.000415585	0.00124563	0.333634	0.738656
rs79646437	12	124994695	-0.0011065	0.00109493	-1.01057	0.312224	-0.00297321	0.00148405	-2.00345	0.0451298
rs4765573	12	124995222	-0.00108575	0.00201599	-0.538568	0.590186	-0.00182865	0.00273423	-0.6688	0.503624
rs1147291	12	124995815	-0.00038582	0.000509081	-0.757875	0.448526	-6.84e-05	0.000690052	-0.0991693	0.921004
rs73225452	12	124997573	-0.000230886	0.00125564	-0.183879	0.854109	-0.000843813	0.00170193	-0.495798	0.620037
rs837949	12	124997963	9.81e-05	0.000468772	0.209242	0.834259	-0.000138801	0.000636402	-0.218102	0.827349
rs7304356	12	124998180	0.000524513	0.000598256	0.876736	0.380631	-0.000119807	0.000812221	-0.147505	0.882734
rs73425604	12	124999505	0.00024118	0.000769097	0.313588	0.753834	-0.000478228	0.0010424	-0.458774	0.646397
rs73225455	12	125000246	-0.000658766	0.0011121	-0.592361	0.553609	-0.00184601	0.00150714	-1.22485	0.220634
rs10846682	12	125003996	0.000277358	0.00049871	0.55615	0.578109	0.000638646	0.000676133	0.944557	0.344886
rs12821657	12	125005343	-0.000834228	0.000538201	-1.55003	0.121136	-0.000431822	0.000729278	-0.592123	0.553769
rs701035	12	125006068	0.000178883	0.000451725	0.395999	0.692106	0.000509621	0.000612002	0.832711	0.405009
rs11057656	12	125014122	-0.00086282	0.00110163	-0.783224	0.433496	-0.00314481	0.00149482	-2.1038	0.0353969
rs701029	12	125020162	-0.000338704	0.000460021	-0.736279	0.461561	-0.000639691	0.000623953	-1.02522	0.305259
rs74604062	12	125022764	0.00170967	0.000853271	2.00366	0.0451069	0.00219474	0.00115664	1.89751	0.0577619
rs12424705	12	125024475	0.000108003	0.000788386	0.136992	0.891037	-0.000227253	0.0010686	-0.212665	0.831589
rs114932740	12	125028111	-0.000741658	0.000977777	-0.758514	0.448144	-0.00127147	0.00132561	-0.959156	0.337481
rs71458853	12	125029250	0.000731106	0.000868164	0.842129	0.399716	-0.00267616	0.00117689	-2.27394	0.0229705
rs837483	12	125031404	0.000298434	0.000536658	0.556098	0.578145	-0.000496771	0.000727379	-0.68296	0.494633
rs12423712	12	125033933	-0.000245057	0.000828467	-0.295796	0.767386	5.93e-05	0.00112288	0.0527686	0.957916
rs2049588	12	125035814	0.000263275	0.000812454	0.324049	0.745901	0.000182422	0.00110231	0.165491	0.868558
rs76089366	12	125036389	0.00054713	0.000840225	0.651171	0.514937	0.000177131	0.00113895	0.155521	0.876411
rs837488	12	125037791	-0.000282991	0.000810684	-0.349077	0.727032	0.00050219	0.00109886	0.457009	0.647665
rs117836680	12	125040226	-0.00050013	0.00213806	-0.233917	0.815049	-0.00235274	0.00289906	-0.811552	0.41705
rs12422562	12	125043099	-0.000445311	0.000638095	-0.697875	0.485256	0.000784766	0.000865116	0.907122	0.364343
rs75988239	12	125043714	-0.00174749	0.00136336	-1.28175	0.199932	-4.7e-05	0.00184813	-0.0254383	0.979705
rs7955898	12	125046987	0.000579782	0.000697826	0.83084	0.406065	0.000457996	0.000945955	0.484162	0.628271
rs112085283	12	125047455	2.53e-05	0.00118837	0.0213246	0.982987	-0.000472668	0.00161115	-0.293373	0.769237
rs117089640	12	125048557	-0.00296634	0.00163241	-1.81715	0.0691952	-0.000696632	0.00221189	-0.314949	0.752801
rs11057683	12	125059111	0.000347072	0.000941973	0.368452	0.712536	-0.000789941	0.00127687	-0.618655	0.536144
rs2686663	12	125060293	0.000431369	0.000503647	0.85649	0.391727	0.000739001	0.000682832	1.08226	0.279139
rs696841	12	125064259	0.00072679	0.000587324	1.23746	0.215918	0.00117709	0.000796159	1.47847	0.139284
rs118050321	12	125064554	-0.000114469	0.000838862	-0.136458	0.891459	2.48e-05	0.0011374	0.0217848	0.98262
rs837473	12	125067249	0.000626156	0.000524647	1.19348	0.232683	0.000607206	0.000711624	0.853268	0.393511
rs73225473	12	125076433	0.000688782	0.00143932	0.478546	0.632262	-0.00224253	0.00195114	-1.14934	0.250415
rs837498	12	125077076	-0.000397693	0.000429472	-0.926004	0.354444	-0.000152085	0.000582195	-0.261227	0.793918
rs837499	12	125077213	0.00025209	0.000614229	0.410417	0.6815	0.000303247	0.000832564	0.364232	0.715685
rs11057694	12	125078167	0.000606091	0.000722956	0.838352	0.401834	-4.72e-05	0.000980197	-0.0482039	0.961554
rs79020022	12	125080509	-0.00215139	0.00139144	-1.54617	0.122066	0.000334398	0.00188635	0.177273	0.859294
rs75912187	12	125081417	0.00181108	0.00116009	1.56116	0.118487	0.00147734	0.00157215	0.939698	0.347373
rs10773094	12	125087673	0.00071528	0.000623844	1.14657	0.251561	0.000550082	0.000845664	0.650473	0.515387
rs4765583	12	125088084	-0.000910054	0.00161641	-0.563009	0.573429	-0.0034772	0.00219131	-1.58681	0.112556
rs74933081	12	125088748	-0.00148539	0.00064332	-2.30894	0.0209477	0.00062896	0.000871956	0.721321	0.470713
rs10846691	12	125088836	0.000445189	0.00060253	0.738866	0.459989	-0.000106618	0.000816484	-0.130582	0.896106
rs78074637	12	125089580	-0.000727218	0.00106807	-0.680872	0.495953	-0.00217889	0.00144837	-1.50437	0.132486
rs56303253	12	125093422	-0.000764263	0.000959396	-0.796608	0.425679	0.00205764	0.00130093	1.58167	0.113727
rs117451581	12	125093883	0.00207267	0.0016196	1.27974	0.200639	-0.000690005	0.00219765	-0.313974	0.753541
rs12308345	12	125094365	0.00119114	0.000908759	1.31073	0.18995	0.00164613	0.00123197	1.33617	0.181495
rs12298505	12	125096584	0.000448617	0.000466874	0.960896	0.336605	-0.000159015	0.000632885	-0.251254	0.801618
rs78901260	12	125096843	-0.00037691	0.000832318	-0.452844	0.650662	0.000758834	0.00112831	0.672543	0.501239
rs837957	12	125097030	-0.000975469	0.000448546	-2.17474	0.0296506	-0.000946104	0.000608045	-1.55598	0.119715
rs7974121	12	125097357	0.000539384	0.000858631	0.628191	0.529879	0.000767075	0.00116404	0.658974	0.509913
rs118064199	12	125097434	-0.00196296	0.00130569	-1.50339	0.132739	-0.00105028	0.00176979	-0.593448	0.552882
rs7961723	12	125097710	0.000789683	0.000456999	1.72798	0.0839932	0.00114512	0.000619463	1.84857	0.0645211
rs78991727	12	125102870	0.000532142	0.000717401	0.741765	0.45823	0.00135641	0.00097269	1.39449	0.163169
rs903761	12	125105711	0.00169214	0.00084634	1.99937	0.0455697	0.000330126	0.00114713	0.287785	0.773511
rs7959363	12	125108927	0.00135924	0.000815355	1.66705	0.0955048	-0.000520506	0.00110533	-0.470908	0.637707
rs34064074	12	125110710	0.000664199	0.000426205	1.5584	0.119139	0.000572919	0.000577788	0.991573	0.321407
rs4765591	12	125118479	-6.96e-05	0.000440215	-0.158017	0.874443	0.000204801	0.000596773	0.343181	0.731463
rs275771	12	125123075	6.95e-05	0.000501657	0.138469	0.88987	0.000523798	0.000680346	0.769898	0.441361
rs77150540	12	125123596	0.00100743	0.00149684	0.673039	0.500923	0.000654724	0.00202866	0.322737	0.746895
rs275774	12	125126319	-0.00049383	0.000448939	-1.09999	0.271336	0.000132297	0.000609051	0.217218	0.828039
rs117623286	12	125127812	0.000696776	0.00107727	0.646795	0.517765	-0.00191612	0.00146043	-1.31202	0.189513
rs34921066	12	125135227	-0.000231987	0.000427276	-0.542946	0.587168	-0.000605393	0.000579415	-1.04484	0.2961
rs7956054	12	125138646	-0.000444961	0.000435665	-1.02134	0.307096	-0.000523012	0.000590617	-0.885535	0.375869
rs73227505	12	125139585	0.000626738	0.00119003	0.526658	0.598432	0.00154455	0.00161328	0.957395	0.338369
rs76353559	12	125141299	0.00181417	0.000931573	1.94742	0.0514848	0.00134887	0.00126308	1.06792	0.285559
rs71458863	12	125143550	0.00123691	0.00126993	0.974	0.330057	0.00196064	0.00172127	1.13906	0.254678
rs73227510	12	125151003	1.52e-08	0.00109327	1.39e-05	0.999989	-0.000560722	0.00148209	-0.378332	0.705184
rs7311698	12	125153285	0.00127026	0.000779147	1.63032	0.103034	0.00115559	0.00105623	1.09406	0.273928
rs1672876	12	125153645	0.000156388	0.00043928	0.35601	0.721833	-0.000204157	0.000595402	-0.342889	0.731682
rs11057742	12	125154445	0.000222364	0.00103991	0.213829	0.83068	-0.000419149	0.00140943	-0.297389	0.76617
rs838508	12	125159653	0.00139634	0.000633649	2.20366	0.0275493	0.000697933	0.000859242	0.812266	0.41664
rs117977672	12	125162035	-0.00513784	0.00181341	-2.83325	0.00460811	-0.00204298	0.00245817	-0.831097	0.40592
rs77255474	12	125162419	-0.000323015	0.000870908	-0.370894	0.710717	-0.000621681	0.00118065	-0.526559	0.5985
rs701088	12	125163958	-4.6e-05	0.000570151	-0.0807636	0.93563	0.000336172	0.000773223	0.434767	0.663732
rs838493	12	125166046	0.000323218	0.000437773	0.738324	0.460318	0.000384479	0.00059347	0.647849	0.517083
rs838482	12	125169395	0.000166381	0.00105369	0.157903	0.874533	-0.000788674	0.0014289	-0.551943	0.580987
rs80344703	12	125173244	-0.00185831	0.000915772	-2.02923	0.0424358	-0.00016984	0.00124123	-0.136832	0.891164
rs56186851	12	125178876	-0.000617802	0.00138795	-0.445118	0.656235	0.000593866	0.00188141	0.315649	0.752269
rs2100600	12	125179033	-3.68e-05	0.000428576	-0.085831	0.931601	-0.000273092	0.000581073	-0.469979	0.63837
rs75946049	12	125179779	0.000599687	0.000901214	0.665421	0.505782	-0.000631933	0.00122162	-0.517292	0.604952
rs12424968	12	125185582	-0.000605268	0.000438291	-1.38097	0.167288	0.000373182	0.000594053	0.628196	0.529876
rs117785610	12	125186815	0.0023156	0.00105751	2.18967	0.0285492	0.00104565	0.0014334	0.729489	0.465703
rs117105205	12	125191086	0.00203453	0.00158903	1.28036	0.200418	-0.000118534	0.00215306	-0.0550538	0.956096
rs75625652	12	125195074	0.000930293	0.000960441	0.96861	0.33274	0.00237356	0.00130171	1.82342	0.0682408
rs11833758	12	125195426	0.000224191	0.000695049	0.322554	0.747033	0.000594896	0.000942328	0.631304	0.527842
rs79637330	12	125199071	0.000258638	0.000814226	0.317648	0.750752	-0.00102206	0.00110385	-0.925905	0.354496
rs76313677	12	125200167	0.000828722	0.00106346	0.779266	0.435823	0.0015887	0.00144154	1.10209	0.270425
rs11057774	12	125201051	0.000468192	0.000773448	0.60533	0.54496	0.0014487	0.00104868	1.38145	0.167141
rs12146870	12	125205728	0.000776826	0.000650672	1.19388	0.232525	0.00116584	0.000882105	1.32166	0.186282
rs113026741	12	125210629	-0.000435625	0.000985284	-0.442131	0.658395	0.0021033	0.0013358	1.57456	0.115359
rs921924	12	125221983	0.000240633	0.000430756	0.558629	0.576415	-0.000328387	0.000584098	-0.562212	0.573972
rs77616158	12	125223786	-0.000510638	0.00125552	-0.406713	0.684219	-0.000340243	0.00170264	-0.199833	0.841611
rs56088366	12	125225187	0.00162159	0.000884111	1.83414	0.0666336	0.0011744	0.001199	0.979477	0.327345
rs112353027	12	125229424	0.000698212	0.00131409	0.531326	0.595193	0.00349411	0.00178079	1.96211	0.0497503
rs838918	12	125238811	0.000267532	0.00042819	0.624797	0.532104	-4.84e-05	0.000580629	-0.0833269	0.933592
rs73227548	12	125239116	0.00253645	0.00173374	1.463	0.143469	0.00014636	0.00235062	0.0622643	0.950352
rs61932563	12	125243574	0.000255541	0.000773854	0.330218	0.741235	0.000178621	0.00104916	0.170251	0.864813
rs55829746	12	125243901	0.000841403	0.000998724	0.842478	0.399521	-0.00128853	0.00135404	-0.951625	0.341288
rs111920693	12	125248881	0.00114842	0.00128034	0.896967	0.369737	-0.0010584	0.00173546	-0.60987	0.541948
rs865717	12	125250432	-0.000363298	0.00043667	-0.831975	0.405424	-0.000596733	0.000592147	-1.00774	0.313578
rs73413379	12	125250796	0.000896745	0.00137879	0.650386	0.515444	0.00277426	0.00186905	1.48432	0.137726
rs61932569	12	125254636	0.000304108	0.00105605	0.287968	0.773372	0.000707618	0.00143159	0.494288	0.621103
rs7313416	12	125258607	0.00138048	0.000811261	1.70165	0.0888226	0.000758198	0.00110023	0.689127	0.490744
rs838880	12	125261593	0.000273471	0.000460677	0.593627	0.552762	-0.00107719	0.000624773	-1.72414	0.0846844
rs701105	12	125264018	0.000941061	0.000952226	0.988275	0.323019	-0.00133507	0.00129114	-1.03402	0.301126
rs73227556	12	125266242	-0.00257554	0.000930788	-2.76705	0.00565687	-0.00029861	0.00126202	-0.236612	0.812958
rs9919713	12	125272763	0.00129819	0.00109494	1.18563	0.23577	-0.000724172	0.00148414	-0.487939	0.625593
rs118158521	12	125275819	-0.0010324	0.00206986	-0.49878	0.617935	-0.0029134	0.00280538	-1.03851	0.299035
rs863381	12	125276231	-4.75e-05	0.000904466	-0.0525087	0.958123	0.000837444	0.00122685	0.682596	0.494863
rs5888	12	125284748	-0.000307082	0.000426647	-0.719757	0.471675	0.000237467	0.000578425	0.410541	0.681409
rs4765611	12	125286728	0.000119215	0.00042807	0.278495	0.780633	-0.000534397	0.00058031	-0.920882	0.357113
rs7134858	12	125293557	0.000395529	0.000849021	0.465865	0.641312	0.00136965	0.00115093	1.19004	0.23403
rs61762481	12	125295028	0.000225668	0.00100729	0.224035	0.82273	0.00285481	0.00136572	2.09033	0.0365892
rs5891	12	125299542	0.00169586	0.00203288	0.834218	0.404159	0.00135928	0.0027563	0.493154	0.621904
rs745529	12	125300472	-0.000523432	0.000467917	-1.11864	0.263294	0.000451427	0.00063432	0.711671	0.476669
rs73227572	12	125303896	0.000395082	0.000884312	0.446768	0.655043	-0.000285498	0.00119896	-0.238121	0.811787
rs35670604	12	125304228	0.000136678	0.00112393	0.121607	0.90321	-0.00432035	0.00152348	-2.83584	0.00457086
rs11057830	12	125307053	-8.16e-05	0.000642755	-0.126911	0.899011	0.00165424	0.000870991	1.89927	0.0575306
rs10846744	12	125312425	6.87e-05	0.000613095	0.112119	0.910729	0.00138701	0.000831128	1.66882	0.0951532
rs55643266	12	125313338	-0.00027721	0.000675394	-0.410442	0.681482	-0.00101909	0.000915734	-1.11287	0.265766
rs111560619	12	125314780	-0.00244598	0.00147035	-1.66353	0.096207	-0.000491956	0.00199288	-0.246858	0.805019
rs73227581	12	125315961	0.00156856	0.00129866	1.20782	0.227116	-0.00092522	0.00175955	-0.525827	0.599009
rs11057838	12	125315989	-8.33e-05	0.000437422	-0.19041	0.848988	0.000214496	0.000592893	0.361778	0.717518
rs10744181	12	125317230	-0.000148814	0.00160326	-0.0928201	0.926047	-0.00341097	0.0021739	-1.56906	0.116636
rs12580803	12	125317247	-0.000219668	0.000564436	-0.389182	0.697142	-0.00041812	0.000765415	-0.546266	0.584884
rs11057842	12	125317441	0.000332398	0.000446268	0.744841	0.456369	6.88e-06	0.000605004	0.0113721	0.990927
rs57711402	12	125318145	-0.00240381	0.00148769	-1.6158	0.106139	-0.0011529	0.00201735	-0.571492	0.567666
rs10846754	12	125321531	0.000530505	0.000514501	1.03111	0.302492	0.000608673	0.000697372	0.872809	0.382768
rs12582221	12	125323240	-0.000444784	0.000430283	-1.0337	0.301277	-0.000354307	0.000583279	-0.607441	0.543559
rs75353205	12	125326329	-0.000103613	0.000764572	-0.135518	0.892203	0.000673264	0.00103635	0.649651	0.515918
rs7137797	12	125327352	0.000292486	0.00044702	0.654301	0.512918	-6.03e-05	0.000606152	-0.0994619	0.920772
rs11057851	12	125328779	-0.000164535	0.000666808	-0.246751	0.805101	1.36e-06	0.000904079	0.00150756	0.998797
rs7954697	12	125335253	-0.000297922	0.000434254	-0.686056	0.492678	-0.000758516	0.000588609	-1.28866	0.197518
rs10846758	12	125335373	-0.000277344	0.000609329	-0.455163	0.648993	0.000466347	0.000825851	0.564687	0.572287
rs10773112	12	125338529	0.00093155	0.000476528	1.95487	0.0505994	0.000599653	0.000645944	0.928336	0.353234
rs11615630	12	125341870	0.00153456	0.000434646	3.53061	0.000414671	0.000519645	0.000589145	0.882032	0.37776
rs56723247	12	125342972	0.000907568	0.00151185	0.600302	0.548305	-0.000429139	0.00205041	-0.209294	0.834219
rs11057869	12	125344465	-0.000179235	0.000717714	-0.24973	0.802796	0.00135673	0.000973487	1.39368	0.163416
rs12827729	12	125350975	0.00136074	0.000444935	3.05829	0.00222625	-0.000308899	0.000603159	-0.512136	0.608556
rs11057875	12	125358296	-0.00038822	0.000494489	-0.785093	0.4324	0.00123272	0.000670198	1.83933	0.0658674
rs4765636	12	125359899	0.000895027	0.00107206	0.834865	0.403794	0.00280336	0.00145308	1.92926	0.0537
rs78453002	12	125363498	0.00140443	0.000845653	1.66076	0.096762	-0.00197698	0.00114661	-1.7242	0.0846722
rs78298596	12	125380146	0.00163361	0.00140504	1.16268	0.244962	-0.000808627	0.00190501	-0.424475	0.67122
rs7298751	12	125380232	0.00154879	0.000646296	2.39641	0.0165571	0.000465572	0.000875995	0.531478	0.595088
rs4540925	12	125385507	-0.00034155	0.000427362	-0.799206	0.424172	-0.000829628	0.000579277	-1.43218	0.152094
rs78190573	12	125386478	0.00140987	0.00101128	1.39414	0.163276	-0.000335382	0.0013711	-0.244609	0.80676
rs11057893	12	125386554	0.000789856	0.00056078	1.4085	0.158985	2.57e-05	0.000760211	0.0338039	0.973034
rs117949105	12	125394408	-0.000454754	0.00118649	-0.383276	0.701515	0.00130222	0.00160878	0.809446	0.418259
rs60821733	12	125395622	-0.00039026	0.0020543	-0.189972	0.849331	-0.0020419	0.0027839	-0.73347	0.463272
rs74801788	12	125400044	4.17e-05	0.000709414	0.0588411	0.953079	0.00169853	0.000961865	1.76587	0.0774189
rs79673193	12	125406284	0.000998132	0.00150307	0.664063	0.50665	0.00189841	0.00203729	0.931832	0.351424
rs67888996	12	125410049	0.000754002	0.000542028	1.39107	0.164204	0.000101938	0.000734544	0.138777	0.889626
rs10846773	12	125412478	0.000466193	0.000513821	0.907305	0.364246	9.36e-05	0.000696588	0.134336	0.893137
rs9988954	12	125413422	0.00114199	0.000564355	2.02353	0.0430189	0.000710289	0.000765103	0.928357	0.353223
rs7971257	12	125415019	0.000622755	0.000444228	1.40188	0.160952	0.000233756	0.000602488	0.387984	0.698028
rs7963111	12	125420170	0.000615673	0.0010626	0.579403	0.562318	0.000239499	0.00144038	0.166275	0.867941
rs7132501	12	125420380	0.000598266	0.000791314	0.756041	0.449625	-0.00178255	0.0010727	-1.66174	0.0965659
rs7295448	12	125420953	0.000287675	0.00053597	0.536737	0.59145	-1e-05	0.000726772	-0.0137783	0.989007
rs61944646	12	125422182	0.0011232	0.000864084	1.29987	0.193646	-0.000842597	0.00117155	-0.719218	0.472007
rs4765001	12	125426470	0.00113833	0.000452429	2.51604	0.0118687	-5.82e-05	0.000613206	-0.0949478	0.924356
rs73229543	12	125427995	0.00153122	0.00105168	1.45599	0.145398	-0.000474891	0.00142567	-0.3331	0.739059
rs10846781	12	125430885	0.000477133	0.000636922	0.749123	0.453783	-0.000820211	0.000863629	-0.949727	0.342252
rs117759835	12	125434500	0.0023334	0.00180909	1.28982	0.197114	0.00198532	0.00245272	0.809435	0.418266
rs117044734	12	125434509	0.000820124	0.00128895	0.636273	0.524599	0.00378151	0.00174731	2.16419	0.0304506
rs4447263	12	125434580	-0.000348622	0.000431824	-0.807325	0.41948	0.000548096	0.000585454	0.936189	0.349177
rs6488959	12	125437142	-0.00067257	0.000459777	-1.46282	0.143518	-0.000315938	0.000623216	-0.506947	0.612192
rs117367999	12	125437207	-0.00261206	0.00138417	-1.8871	0.0591476	-0.00259642	0.00187667	-1.38353	0.166504
rs4516060	12	125438516	-0.000366616	0.000431717	-0.849205	0.395768	0.000390053	0.000585236	0.666489	0.505099
rs11833294	12	125440433	0.000180975	0.000552307	0.327671	0.743161	2.11e-06	0.000748866	0.00281964	0.99775
rs12299970	12	125440950	0.000972313	0.000846483	1.14865	0.250701	0.000333043	0.00114781	0.290156	0.771697
rs4765011	12	125446436	0.000886331	0.000449664	1.97109	0.048714	-0.000567146	0.000609579	-0.93039	0.35217
rs35364982	12	125451487	0.00104244	0.000505842	2.0608	0.039323	-0.000288027	0.00068574	-0.420023	0.674469
rs60252902	12	125451767	0.00150163	0.000712376	2.10792	0.0350388	0.000892007	0.000965744	0.923647	0.355671
rs7350634	12	125452201	0.000145235	0.000582899	0.24916	0.803237	0.000810491	0.000790107	1.0258	0.304987
rs7965460	12	125452305	0.00260763	0.00134874	1.93339	0.0531893	0.00542893	0.00182894	2.96836	0.00299421
rs4616136	12	125452763	0.00125527	0.000873659	1.43679	0.150778	0.00139196	0.00118421	1.17543	0.239823
rs11057939	12	125453115	0.000241835	0.000594435	0.406831	0.684132	0.000122063	0.000805921	0.151458	0.879615
rs112583947	12	125453437	-0.00120144	0.00111075	-1.08164	0.279411	0.000996842	0.00150593	0.661945	0.508007
rs75568850	12	125453737	-0.00021849	0.00136128	-0.160503	0.872485	0.0019705	0.001846	1.06744	0.285773
rs77279654	12	125456667	-0.000885204	0.000640383	-1.3823	0.16688	-0.00035075	0.000868256	-0.40397	0.686235
rs12320413	12	125457151	-0.00149725	0.000502912	-2.97716	0.00290956	-0.0011944	0.000681654	-1.75221	0.0797381
rs7314104	12	125458997	0.000349382	0.000436287	0.800808	0.423243	0.000410178	0.000591518	0.693433	0.488038
rs7300408	12	125459817	0.000677785	0.000444951	1.52328	0.12769	0.000319221	0.000603521	0.528931	0.596853
rs33931896	12	125461976	-0.000505811	0.0011904	-0.424907	0.670905	-5.39e-05	0.00161352	-0.0333962	0.973359
rs78201816	12	125462472	0.000494942	0.00101078	0.489661	0.624374	0.000484526	0.00137036	0.353576	0.723657
rs73229583	12	125464279	0.00296532	0.00133578	2.21992	0.0264251	-0.000823278	0.00181086	-0.454633	0.649374
Affx-7065546	12	125467158	-0.000735019	0.000452261	-1.62521	0.104119	-0.00177223	0.000613241	-2.88994	0.00385343
rs73417961	12	125468695	0.00326243	0.00196154	1.6632	0.0962741	0.00263956	0.00265928	0.992585	0.320913
rs113237855	12	125470418	-0.000461038	0.000924462	-0.49871	0.617984	0.00137636	0.00125339	1.0981	0.27216
rs117151332	12	125479873	-0.00237889	0.00133799	-1.77795	0.0754131	-0.00440888	0.0018139	-2.43061	0.0150742
rs4765013	12	125481647	0.000414507	0.000917788	0.451637	0.651531	-0.00016873	0.00124436	-0.135596	0.892141
rs10846797	12	125484462	0.000702677	0.000472535	1.48704	0.137006	0.00050147	0.000640528	0.782902	0.433685
rs116945089	12	125490610	-0.0018857	0.00129755	-1.45328	0.146148	-0.00389432	0.00175997	-2.21273	0.0269173
rs11612722	12	125493456	0.000821984	0.000641381	1.28158	0.19999	0.000464171	0.00086904	0.534119	0.59326
rs3751184	12	125497055	-0.00301674	0.00189069	-1.59558	0.110584	-0.00788734	0.00256442	-3.07569	0.00210037
rs10846807	12	125498369	0.00086935	0.000479218	1.8141	0.0696631	0.000595375	0.000649631	0.916482	0.359415
rs7977396	12	125499000	-0.000593921	0.000567092	-1.04731	0.294958	0.00121747	0.000768855	1.58348	0.113313
rs7306193	12	125500250	0.000169299	0.000461111	0.367154	0.713504	0.00114482	0.000624909	1.83198	0.0669548
rs67885717	12	125502754	-9.48e-05	0.000515781	-0.183747	0.854212	0.000238949	0.000699237	0.341728	0.732556
rs11615393	12	125503730	-0.00124055	0.000768404	-1.61445	0.10643	0.00011537	0.00104238	0.110679	0.911871
rs7133268	12	125509010	0.00086995	0.000437941	1.98645	0.046984	0.000547822	0.000593687	0.922745	0.356141
rs1055472	12	125510104	0.000900998	0.000436569	2.06382	0.0390359	0.00046707	0.000591727	0.789334	0.429917
rs67037258	12	125510427	0.00036396	0.00112819	0.322605	0.746995	0.00137361	0.00152951	0.898077	0.369145
rs7308455	12	125521320	0.000338448	0.00042912	0.788704	0.430286	0.00104627	0.000581718	1.79859	0.072085
rs61943926	12	125526634	0.000598746	0.0010306	0.580966	0.561264	3.54e-05	0.00139734	0.0253222	0.979798
rs922873	12	125526927	0.00111254	0.000502336	2.21473	0.0267793	0.000481774	0.000680958	0.707495	0.47926
rs6488983	12	125527599	0.00112417	0.000440008	2.55488	0.0106228	0.0006126	0.000596497	1.027	0.304423
rs76702475	12	125535060	0.00107141	0.000799102	1.34076	0.179999	-0.000168032	0.00108391	-0.155024	0.876803
rs879993	12	125555462	-0.00148038	0.000630009	-2.34978	0.0187854	0.000344689	0.000853908	0.40366	0.686463
rs34094159	12	125555469	0.000440565	0.000638223	0.690299	0.490007	0.000428162	0.000865757	0.494552	0.620917
rs117189327	12	125558543	0.00171246	0.00168233	1.01791	0.308723	0.00104613	0.00228151	0.458526	0.646575
rs11549081	12	125561151	0.000436139	0.00063592	0.685841	0.492814	0.000213419	0.000862112	0.247554	0.80448
rs73231650	12	125573275	0.000481405	0.00073127	0.658313	0.510337	0.00141994	0.000991244	1.43248	0.152007
rs1384556	12	125579680	-0.00030416	0.000426463	-0.713215	0.475714	-0.000845193	0.000578382	-1.46131	0.143933
rs11611832	12	125580134	-0.000228127	0.000587507	-0.388296	0.697797	-0.00178382	0.000796651	-2.23915	0.025147
rs117001868	12	125581221	-0.0010255	0.00128517	-0.797946	0.424902	-0.00292029	0.0017424	-1.67602	0.0937361
rs60983647	12	125585692	-0.000611603	0.000902796	-0.677454	0.498118	0.00182585	0.00122392	1.4918	0.135753
rs73231660	12	125586888	0.000532919	0.000606662	0.878445	0.379703	-0.000178463	0.000822075	-0.217089	0.828139
rs77343878	12	125589226	0.00339005	0.00142391	2.38081	0.0172753	0.00314182	0.00193063	1.62735	0.103663
rs117244611	12	125591240	0.000943632	0.00159781	0.590579	0.554803	0.000254292	0.00216547	0.11743	0.906519
rs35941060	12	125594245	-0.000544372	0.000472515	-1.15207	0.249291	-0.00102058	0.000640511	-1.59338	0.111075
rs78636843	12	125597852	0.00101821	0.00108457	0.938815	0.347826	-0.00121766	0.00147054	-0.828038	0.40765
rs78233275	12	125604432	-0.00178462	0.00112404	-1.58768	0.11236	-0.000320154	0.00152337	-0.210161	0.833542
rs7133864	12	125606180	-0.000324714	0.000456411	-0.711449	0.476806	-0.00124339	0.000618922	-2.00897	0.0445417
rs77048944	12	125621013	0.000316246	0.00115179	0.274568	0.783648	-0.000424603	0.00156192	-0.271847	0.78574
rs117785513	12	125623061	-0.000975487	0.00138359	-0.705043	0.480784	-0.00274523	0.00187572	-1.46356	0.143314
rs34151902	12	125624320	-0.000603071	0.000501865	-1.20166	0.229496	-7.12e-05	0.000680467	-0.104683	0.916627
rs3751179	12	125626785	0.000289861	0.00155019	0.186984	0.851673	-0.000809232	0.00210166	-0.385044	0.700205
rs56120014	12	125629609	-8.35e-05	0.000784339	-0.106508	0.915179	-0.000116361	0.0010631	-0.109454	0.912842
rs116860329	12	125630371	-0.00186992	0.00150325	-1.24392	0.213531	-0.00606035	0.00203805	-2.97361	0.00294347
rs117229890	12	125647105	-0.00168214	0.00162714	-1.0338	0.30123	0.00134238	0.00220626	0.608443	0.542894
rs12369173	12	125651697	0.000404025	0.000428011	0.943958	0.345192	-0.000180338	0.000580241	-0.310798	0.755954
rs10846838	12	125652226	-5.06e-05	0.000428196	-0.11811	0.90598	0.000112871	0.000580474	0.194446	0.845827
rs12581813	12	125656402	-0.000500785	0.000522017	-0.959327	0.337395	-0.0012926	0.000707686	-1.82652	0.0677729
rs76558967	12	125658217	-9.59e-06	0.00135374	-0.00708577	0.994346	2.48e-05	0.00183458	0.0134952	0.989233
rs1571884	12	125674429	0.00122156	0.000516356	2.36572	0.0179955	0.0009691	0.00069998	1.38447	0.166216
rs7295689	12	125680922	-0.000972533	0.000475412	-2.04566	0.0407903	-0.00099861	0.000644474	-1.5495	0.121263
rs118145035	12	125694423	0.00143362	0.00102454	1.39928	0.161731	0.000559064	0.00138901	0.402489	0.687324
rs12813911	12	125694775	-0.000867273	0.000447551	-1.93782	0.0526461	-0.000200997	0.000606818	-0.331232	0.74047
rs962598	12	125701084	-0.000987323	0.000441128	-2.23818	0.0252103	-0.000575985	0.000598339	-0.962639	0.33573
rs4765231	12	125704267	0.00132938	0.000601745	2.20921	0.0271607	0.00146831	0.000815745	1.79997	0.0718666
rs11058070	12	125705093	0.00087172	0.000581171	1.49994	0.133632	0.00142028	0.000788477	1.8013	0.0716574
rs117952436	12	125705219	0.00135379	0.0010594	1.27788	0.201291	-0.000254754	0.00143606	-0.177398	0.859196
rs78078399	12	125709969	0.000778918	0.0009612	0.81036	0.417734	0.00236262	0.00130313	1.81303	0.069828
rs80131194	12	125711302	0.000782314	0.000739126	1.05843	0.28986	0.000289127	0.00100206	0.288532	0.77294
rs73233323	12	125713890	-0.000263284	0.000953771	-0.276045	0.782514	4.08e-05	0.00129302	0.0315685	0.974816
rs10732576	12	125715783	-0.000650544	0.000453667	-1.43397	0.151582	-0.00091226	0.000614964	-1.48344	0.137959
rs75393874	12	125724864	0.001164	0.00128619	0.904998	0.365467	0.000921569	0.00174355	0.52856	0.597111
rs61943065	12	125734410	-6.83e-05	0.00173519	-0.0393411	0.968618	0.00112426	0.00235385	0.477624	0.632918
rs75149255	12	125735113	0.00253634	0.00147986	1.7139	0.0865477	-0.00207715	0.0020049	-1.03604	0.300186
rs4334084	12	125740651	0.00059165	0.000454606	1.30146	0.193103	-0.000726466	0.000616186	-1.17897	0.23841
rs7488948	12	125741193	0.000813811	0.000570174	1.4273	0.153494	0.00135684	0.000772951	1.75541	0.0791909
rs4765236	12	125746249	0.00116167	0.00104966	1.10671	0.268419	0.00253805	0.00142322	1.78331	0.0745364
rs73233327	12	125749652	-0.00181129	0.00121701	-1.48831	0.13667	0.000261612	0.00164979	0.158573	0.874006
rs4765032	12	125750969	0.000605582	0.000559021	1.08329	0.27868	-0.00101136	0.000758016	-1.33423	0.182131
rs4765238	12	125753765	-0.000466046	0.000426497	-1.09273	0.274513	0.00118873	0.000578334	2.05544	0.0398372
rs75054935	12	125755482	-0.000483364	0.00127085	-0.380348	0.703687	0.000593567	0.00172249	0.344598	0.730397
rs117135060	12	125758826	0.000441906	0.00214719	0.205807	0.836942	-0.00222152	0.00291181	-0.762934	0.445503
rs11058115	12	125759099	-0.000576207	0.00063386	-0.909043	0.363328	0.000464283	0.000859225	0.540351	0.588956
rs4765033	12	125760992	-0.000300392	0.000457233	-0.656977	0.511196	0.000688013	0.000619724	1.11019	0.266917
rs12370769	12	125768655	-9.21e-05	0.000793883	-0.116068	0.907599	-0.00170053	0.00107637	-1.57987	0.114137
rs73233338	12	125769118	-0.00135139	0.000731664	-1.84701	0.0647462	0.000134477	0.000991921	0.135572	0.892159
rs10846863	12	125778566	0.000259905	0.00046304	0.561302	0.574592	0.000142923	0.000627784	0.227663	0.819908
rs73233344	12	125779838	-0.00108519	0.00164096	-0.661314	0.508412	0.00108416	0.00222532	0.487191	0.626123
rs7313511	12	125783743	0.000277082	0.000528281	0.524497	0.599933	0.000115818	0.000716619	0.161617	0.871608
rs77826930	12	125784544	0.00155327	0.00175685	0.884123	0.37663	0.0005507	0.00238183	0.231209	0.817152
rs57643581	12	125791339	-0.000351924	0.000441904	-0.79638	0.425812	0.000713376	0.000598999	1.19095	0.233675
rs57439726	12	125794358	-0.000120048	0.000535843	-0.224036	0.822729	-0.000876998	0.000726222	-1.20762	0.227196
rs326363	12	125795991	0.000135257	0.000516128	0.26206	0.793275	-0.000899266	0.000699764	-1.2851	0.198759
rs73233363	12	125796696	0.000380629	0.000716844	0.530979	0.595434	0.000565619	0.000971704	0.582089	0.560507
rs7300278	12	125797855	0.000830469	0.000672718	1.2345	0.217019	0.000622076	0.000911801	0.68225	0.495081
rs12366690	12	125798431	-0.00127706	0.00111338	-1.14701	0.251379	-0.0027144	0.00150953	-1.79818	0.0721501
rs76277815	12	125799587	2.4e-05	0.000941039	0.0255434	0.979622	0.00233184	0.00127589	1.82761	0.0676086
rs10744202	12	125800244	-5.87e-05	0.00043829	-0.133842	0.893528	0.000475895	0.000594276	0.800798	0.423249
rs387024	12	125802173	-0.000374621	0.000591504	-0.633336	0.526515	-0.00142695	0.000801953	-1.77935	0.0751836
rs75198564	12	125805770	0.000761515	0.00057087	1.33396	0.182219	0.00187094	0.000773896	2.41757	0.0156253
rs79272778	12	125807338	-0.000995174	0.0014176	-0.702015	0.48267	0.00272229	0.00192139	1.41683	0.156533
rs73233376	12	125808881	-0.000785059	0.00109059	-0.719845	0.471621	0.000299107	0.00147835	0.202325	0.839663
rs550677	12	125811056	-0.000117081	0.000430728	-0.271821	0.78576	0.000348362	0.000583887	0.596627	0.550757
rs55894119	12	125811518	-0.00040195	0.000532396	-0.754983	0.45026	-0.000216518	0.000721836	-0.299954	0.764212
rs12814993	12	125812553	0.00229726	0.00141407	1.62457	0.104254	-0.000563414	0.00191661	-0.293964	0.768785
rs7132199	12	125819343	-6.82e-05	0.000433989	-0.157082	0.87518	-0.000130071	0.000588508	-0.221018	0.825078
rs12099832	12	125823040	-2.86e-05	0.00088872	-0.0321634	0.974342	-0.000902858	0.00120489	-0.749327	0.45366
rs7301081	12	125823228	-0.000248666	0.000581797	-0.427411	0.66908	0.00056361	0.000788871	0.714452	0.474948
rs435956	12	125824051	-0.000354558	0.000591895	-0.599022	0.549159	-0.000285306	0.000802417	-0.355558	0.722172
rs77510182	12	125824669	-0.00096537	0.00128647	-0.7504	0.453014	0.000906476	0.00174388	0.519803	0.603201
rs7134868	12	125825114	-0.000206414	0.000468332	-0.440742	0.6594	0.000206028	0.000634852	0.32453	0.745537
rs79202534	12	125829588	3.64e-05	0.00116938	0.031162	0.97514	-0.00321721	0.00158467	-2.0302	0.042337
rs79028531	12	125833453	-0.0015378	0.000905142	-1.69896	0.0893273	-0.000432252	0.00122703	-0.352276	0.724632
rs7971264	12	125833964	0.000507046	0.000462636	1.09599	0.273083	0.000121246	0.000627484	0.193226	0.846782
rs73233395	12	125834800	-0.000931728	0.00152386	-0.611425	0.540918	-0.00155482	0.00206592	-0.752606	0.451687
rs76234735	12	125836809	-6.47e-05	0.000873303	-0.0740522	0.940969	-0.00187539	0.00118397	-1.58399	0.113196
rs7296783	12	125839189	-0.00010706	0.0004271	-0.250667	0.802071	-0.000587165	0.000579068	-1.01398	0.310591
rs75311813	12	125839335	-0.000769651	0.00127872	-0.601893	0.547246	-0.00104122	0.00173335	-0.600697	0.548042
rs325103	12	125839574	-0.000337494	0.000622718	-0.541969	0.58784	-0.000263261	0.000844284	-0.311815	0.755181
rs111576876	12	125841442	-0.00115446	0.001076	-1.07292	0.283308	-0.00373196	0.00145876	-2.55831	0.0105188
rs61943142	12	125844195	-0.00190829	0.000951112	-2.00638	0.0448165	-0.00039949	0.00128962	-0.309774	0.756733
rs77132345	12	125846039	0.000790709	0.000928922	0.851212	0.394652	-0.00049385	0.00125918	-0.392199	0.694911
rs326405	12	125847003	-0.00040002	0.000923313	-0.433244	0.664838	0.000159397	0.00125175	0.127339	0.898672
rs325099	12	125848080	-3.08e-05	0.000492283	-0.0624847	0.950177	0.000282009	0.000667474	0.422502	0.672659
rs77342051	12	125865700	-0.00108332	0.00203825	-0.531494	0.595077	-0.000496839	0.00276185	-0.179894	0.857236
rs116884766	12	125865930	-0.000490417	0.00132087	-0.371283	0.710427	-0.00232431	0.00178981	-1.29864	0.194069
rs12309267	12	125871456	0.00024217	0.000734463	0.329723	0.741609	-0.000286836	0.000995583	-0.288109	0.773264
rs417436	12	125876932	0.000429739	0.000434996	0.987916	0.323195	0.000431136	0.000589636	0.731191	0.464663
rs73235405	12	125878656	-0.000583276	0.00118691	-0.491422	0.623129	0.00159495	0.00160897	0.99129	0.321545
rs76257566	12	125880278	-0.00275323	0.0017043	-1.61546	0.106212	-0.00304205	0.0023104	-1.31668	0.187948
rs325096	12	125883235	-7.97e-05	0.000427866	-0.186372	0.852153	0.000416052	0.000580103	0.717204	0.473248
rs161716	12	125889344	0.000196436	0.000915396	0.214591	0.830086	-0.000714846	0.00124089	-0.576076	0.564564
rs35404636	12	125889956	0.000114872	0.000624706	0.183882	0.854106	-0.000780971	0.000846888	-0.922166	0.356443
rs161715	12	125890896	-0.000570706	0.0015138	-0.377003	0.706172	-0.00378312	0.00205166	-1.84393	0.0651937
rs11614607	12	125890965	-0.0012952	0.000834906	-1.55131	0.120829	-0.000620814	0.00113198	-0.548433	0.583395
rs79213069	12	125890998	-0.000561745	0.00159302	-0.352628	0.724367	-0.00540669	0.00215864	-2.50468	0.0122569
rs161714	12	125891071	-0.00061972	0.000530771	-1.16759	0.242975	0.00150787	0.000719553	2.09556	0.036122
rs1156734	12	125891403	-0.000240438	0.000426906	-0.56321	0.573292	0.000513268	0.000578945	0.886557	0.375318
rs12422793	12	125892835	-0.000287177	0.000543566	-0.528319	0.597278	0.0011148	0.000736902	1.51282	0.130327
rs11611287	12	125896135	-0.00032759	0.000537994	-0.60891	0.542585	0.000818577	0.000729323	1.12238	0.261702
rs422931	12	125896922	-0.00018806	0.000451447	-0.416571	0.676992	8.66e-05	0.000612047	0.141452	0.887513
rs372929	12	125897163	-0.000335412	0.00073185	-0.458308	0.646732	0.00064156	0.000991988	0.646742	0.5178
rs2694869	12	125897715	-8.33e-05	0.000461188	-0.180676	0.856622	0.00031745	0.000625227	0.507736	0.611639
rs368306	12	125900914	0.000121434	0.000435917	0.278571	0.780575	0.000366613	0.000590994	0.620333	0.535039
rs11058163	12	125903177	-0.000181594	0.000836859	-0.216995	0.828213	-0.00144921	0.00113508	-1.27675	0.201691
rs430199	12	125908797	-0.000334626	0.00055287	-0.605253	0.545011	0.000286765	0.000749625	0.382545	0.702058
rs67919725	12	125909881	-0.000524136	0.000631504	-0.82998	0.406551	-0.000527711	0.000856408	-0.616191	0.537769
rs399070	12	125914525	0.000152425	0.000575507	0.264854	0.791122	0.00206815	0.000780158	2.65094	0.00802713
rs7303758	12	125916758	-8.28e-05	0.000482598	-0.171554	0.863788	0.00026947	0.000654197	0.41191	0.680406
rs11612867	12	125916796	0.000544652	0.00137078	0.397331	0.691124	-0.00120453	0.00185821	-0.648223	0.516841
rs12371548	12	125921258	0.000194321	0.000677227	0.286936	0.774162	-0.00109393	0.000918294	-1.19126	0.233552
rs1984673	12	125921617	5.4e-06	0.000430841	0.0125451	0.989991	-0.000240711	0.000583999	-0.412178	0.680209
rs12422967	12	125925546	0.000122302	0.00101614	0.120359	0.904199	-0.000239844	0.0013783	-0.174014	0.861855
rs11058173	12	125927566	0.000399116	0.000632273	0.631241	0.527883	-0.000288186	0.000857086	-0.336239	0.736691
rs12161790	12	125934833	0.00035999	0.00176742	0.203681	0.838603	0.000803664	0.00239656	0.335341	0.737368
Affx-7072384	12	125941421	0.000502776	0.0010134	0.496129	0.619804	0.000636606	0.0013736	0.463457	0.643037
rs1844915	12	125950020	0.000899251	0.000861583	1.04372	0.296616	-0.000916504	0.00116866	-0.784235	0.432903
rs59274675	12	125950310	0.00101435	0.00155245	0.653385	0.513509	-7.71e-05	0.00210415	-0.0366433	0.970769
rs12578940	12	125953359	-0.000185794	0.000754972	-0.246093	0.80561	-0.000400141	0.00102346	-0.39097	0.69582
rs11058190	12	125956376	-0.000719355	0.00101477	-0.708882	0.478398	0.00114497	0.0013756	0.832338	0.405219
rs74815868	12	125959240	8.98e-05	0.0016211	0.0553973	0.955822	0.00178056	0.00219731	0.810334	0.417749
rs117762837	12	125970158	-0.00117165	0.0012846	-0.912072	0.361732	0.000826153	0.00174163	0.474355	0.635247
rs1918247	12	125970468	5.16e-05	0.00043047	0.119856	0.904597	-0.000126805	0.000583411	-0.217352	0.827934
rs77001711	12	125970800	7.51e-05	0.00064194	0.116972	0.906883	-0.000694786	0.000870004	-0.798601	0.424522
rs4765043	12	125971367	-1.79e-05	0.000466615	-0.0383837	0.969382	0.000259957	0.000632655	0.410899	0.681147
rs7302148	12	125981713	0.000410157	0.00042668	0.961274	0.336415	0.000293082	0.000578361	0.506746	0.612333
rs11058208	12	125983860	0.000873296	0.000430835	2.02698	0.0426651	0.000342901	0.000584064	0.587095	0.55714
rs113571339	12	125985184	-0.00025277	0.00195629	-0.129209	0.897192	0.00339646	0.00265279	1.28033	0.200429
rs4430574	12	125986360	0.000309038	0.000752413	0.410729	0.681271	0.00157119	0.00101984	1.54063	0.123409
rs7956534	12	125988202	-0.000567956	0.000426909	-1.33039	0.183391	1.51e-05	0.000578753	0.026149	0.979139
rs113045746	12	125989651	-0.000799083	0.00194983	-0.409822	0.681937	0.00303512	0.00264368	1.14807	0.250942
rs12318786	12	125991742	-0.000913726	0.000832501	-1.09757	0.272394	-0.00115651	0.00112853	-1.0248	0.30546
rs34339226	12	125997053	0.000158482	0.0006625	0.239218	0.810937	0.000680251	0.000898165	0.757379	0.448823
rs12099678	12	126002644	-3e-05	0.000662307	-0.0452386	0.963917	0.000257531	0.000897766	0.286858	0.774221
rs964998	12	126003934	0.000186155	0.000470307	0.395817	0.692241	0.000104389	0.000637543	0.163736	0.869939
rs1859457	12	126004237	-0.000925704	0.00098336	-0.941369	0.346517	0.000303154	0.00133324	0.227381	0.820127
rs34013262	12	126004736	-0.000160979	0.00117155	-0.137407	0.89071	0.000880754	0.00158768	0.554742	0.579071
rs11058220	12	126008058	0.000219037	0.000478376	0.457876	0.647042	-0.000538553	0.000648596	-0.830337	0.406349
rs1211920	12	126015418	0.000333105	0.00042727	0.779613	0.435619	0.000420092	0.000579179	0.725324	0.468254
rs79124817	12	126016789	0.00096314	0.00173811	0.554131	0.57949	-0.00313561	0.00235686	-1.33042	0.183382
rs3963520	12	126017498	8.89e-05	0.000436332	0.20375	0.838549	-0.000937656	0.000591617	-1.5849	0.112989
rs10744214	12	126018276	0.000117533	0.000435709	0.26975	0.787353	0.000785871	0.00059052	1.33081	0.183252
rs7954319	12	126020044	0.000144442	0.000429849	0.33603	0.736849	-0.000504071	0.000582986	-0.864637	0.387239
rs12296266	12	126021176	8.2e-05	0.000454681	0.180299	0.856918	7.56e-05	0.000616521	0.122552	0.902462
rs117261718	12	126022738	-0.00113495	0.00153462	-0.739562	0.459566	-0.00254456	0.00208165	-1.22238	0.221566
rs77472532	12	126025844	-2.07e-05	0.000766024	-0.0270629	0.97841	-0.000993928	0.0010385	-0.957083	0.338526
rs10846914	12	126027121	-0.000289826	0.00063781	-0.454408	0.649535	-0.000792022	0.000864506	-0.916156	0.359586
rs11611939	12	126029873	0.000560757	0.000754472	0.743244	0.457334	-0.000415501	0.00102293	-0.406187	0.684605
rs11611558	12	126030177	0.000387745	0.000681638	0.568843	0.569463	0.00208052	0.000924322	2.25086	0.0243953
rs77773402	12	126037136	-5.57e-05	0.00181184	-0.0307457	0.975472	0.00263343	0.00245688	1.07186	0.283783
rs10846915	12	126039433	-0.000670124	0.000444201	-1.50861	0.131401	0.000594662	0.000602092	0.98766	0.32332
rs117985126	12	126041154	-0.000755893	0.00109618	-0.689572	0.490464	-0.000532086	0.00148592	-0.358085	0.72028
rs11609060	12	126047624	-0.000793142	0.0014765	-0.537176	0.591146	-0.00270129	0.00200134	-1.34974	0.1771
rs7973442	12	126053127	-0.000566223	0.000715098	-0.791812	0.428471	0.000891856	0.000969504	0.919909	0.357621
rs78891498	12	126060024	-0.000856518	0.00100833	-0.849446	0.395634	-0.000973628	0.00136772	-0.711861	0.476551
rs10846922	12	126061141	0.00058277	0.000579996	1.00478	0.315002	-9.74e-05	0.000786155	-0.123847	0.901436
rs16919232	12	126069811	-0.000499409	0.00106505	-0.468905	0.639138	-0.00211719	0.00144414	-1.46606	0.142634
rs76787773	12	126069989	0.00118662	0.00152786	0.776657	0.437362	0.00126221	0.0020706	0.609587	0.542136
rs75893391	12	126071537	-0.000625564	0.000798314	-0.783606	0.433272	2.09e-05	0.00108201	0.0193165	0.984589
rs73220950	12	126071955	-0.0019923	0.00161409	-1.23432	0.217085	0.00067662	0.00218796	0.309246	0.757134
rs10846926	12	126072614	-0.000298688	0.000453161	-0.659121	0.509818	-8.07e-05	0.000614406	-0.131334	0.895511
rs75599628	12	126072691	0.000269728	0.00114868	0.234816	0.814352	0.000941144	0.00155748	0.604276	0.545661
rs17528151	12	126073471	-0.000147314	0.00153388	-0.0960401	0.923489	-0.00163272	0.00207995	-0.784979	0.432467
rs17437409	12	126075650	-0.00292647	0.00126924	-2.30568	0.0211294	0.000358636	0.00172012	0.208495	0.834843
rs73416384	12	126077294	9.33e-05	0.00136295	0.0684247	0.945448	-0.00226694	0.001848	-1.2267	0.219937
rs11058260	12	126082041	-0.000324861	0.000449173	-0.723242	0.469532	-0.00148573	0.000609019	-2.43955	0.0147063
rs74983849	12	126089768	-0.000692941	0.00139397	-0.4971	0.619119	0.00204328	0.00188911	1.08161	0.279425
rs78484739	12	126091414	0.00178565	0.00164433	1.08594	0.277504	0.00448268	0.00222957	2.01056	0.044373
rs79818273	12	126091856	-0.00182072	0.00167638	-1.08611	0.277433	0.00017255	0.00227202	0.0759455	0.939463
rs79445200	12	126094048	-0.000781568	0.000629148	-1.24226	0.214141	-0.000479225	0.000852655	-0.562038	0.57409
rs79848453	12	126099546	-0.000776886	0.000624907	-1.2432	0.213794	-0.000614244	0.000847002	-0.725198	0.468331
rs116938357	12	126099915	-0.00181932	0.00196283	-0.926886	0.353987	0.0012438	0.0026623	0.467191	0.640363
rs117550470	12	126103047	0.000215892	0.0019656	0.109835	0.91254	-0.00161386	0.00266532	-0.605502	0.544846
rs11058270	12	126104471	-0.00119064	0.000595429	-1.99962	0.0455418	-0.0021133	0.000807117	-2.61833	0.00883646
rs73220956	12	126120958	0.00120787	0.00126088	0.957955	0.338086	-0.00212025	0.00170953	-1.24025	0.214882
rs17438213	12	126124003	0.0020975	0.00119872	1.74978	0.0801571	-0.000178116	0.00162514	-0.1096	0.912726
rs11058278	12	126126516	0.00175179	0.000981533	1.78475	0.0743026	-0.000287628	0.00133134	-0.216044	0.828954
rs10846936	12	126126584	0.000566118	0.000884155	0.640293	0.521983	-0.00177735	0.00119845	-1.48304	0.138065
rs979591	12	126127767	-0.00107425	0.000435245	-2.46814	0.0135823	-0.00160882	0.000590095	-2.72638	0.00640363
rs11058280	12	126132321	-0.000686607	0.000496975	-1.38157	0.167104	-0.0015932	0.000674009	-2.36377	0.0180907
rs61021440	12	126137060	-0.000643237	0.000493469	-1.3035	0.192405	-0.00178543	0.000669039	-2.66864	0.0076163
rs12425504	12	126144115	0.00065406	0.000426655	1.53299	0.125278	0.00165912	0.000578439	2.86826	0.00412763
rs76448499	12	126145149	0.00132665	0.00151	0.878574	0.379633	-0.00317689	0.0020474	-1.55167	0.120742
rs2286290	12	126146314	-0.00119591	0.000585584	-2.04225	0.0411275	0.000201807	0.000793782	0.254234	0.799315
rs117554132	12	126149340	-0.00125451	0.00144204	-0.869955	0.384326	0.00250419	0.00195382	1.28169	0.199953
rs7968521	12	126159004	0.00126311	0.000717383	1.76071	0.0782881	-0.00134021	0.000972432	-1.37821	0.168141
rs10492034	12	126160696	0.00151261	0.000892171	1.69542	0.0899961	0.00149353	0.00120989	1.23443	0.217042
rs76625524	12	126166902	-4.52e-05	0.000800539	-0.0564635	0.954973	-0.00145371	0.00108521	-1.33957	0.180385
rs115121966	12	126185796	0.000744716	0.000969834	0.76788	0.442559	-0.0017745	0.00131516	-1.34927	0.177253
rs73422147	12	126186579	0.00107205	0.000649205	1.65133	0.0986729	-0.00146943	0.000880391	-1.66907	0.0951053
rs10744223	12	126187364	0.000532812	0.000426711	1.24865	0.211794	0.00135074	0.000578424	2.33521	0.0195332
rs11610782	12	126196289	0.00141763	0.00117931	1.20208	0.229335	-0.00162427	0.00159839	-1.01619	0.309539
rs73220988	12	126198594	-2.44e-05	0.00182774	-0.0133371	0.989359	0.000709874	0.00247815	0.286453	0.774531
rs16919449	12	126208723	0.000134212	0.000869887	0.154287	0.877384	-0.00119874	0.00117949	-1.01632	0.309478
rs10773198	12	126211261	-0.000230644	0.000439613	-0.524652	0.599825	-0.00090391	0.000595925	-1.51682	0.129314
rs75244078	12	126213696	-7.98e-05	0.00116437	-0.0685286	0.945365	-0.000432814	0.00157854	-0.274187	0.783941
rs75892732	12	126219987	0.000808709	0.000917224	0.881693	0.377944	0.000488558	0.00124362	0.392852	0.694429
rs60185159	12	126226855	-0.000586862	0.000655814	-0.89486	0.370863	-0.000629404	0.000889124	-0.707892	0.479013
rs11609754	12	126232227	-8.49e-05	0.000614179	-0.138206	0.890077	-0.000939994	0.000832597	-1.12899	0.258903
rs117516919	12	126236537	0.00033497	0.00144776	0.231371	0.817027	0.00448921	0.00196214	2.28791	0.0221432
rs4765292	12	126240938	-0.000531446	0.000658063	-0.807591	0.419326	-0.000637242	0.000892442	-0.714043	0.475201
rs118154498	12	126243753	0.00168999	0.00161161	1.04864	0.294345	0.00109446	0.00218512	0.500869	0.616464
rs73223012	12	126250558	-0.000406041	0.00107	-0.379477	0.704334	0.00141613	0.00145143	0.975679	0.329224
rs34151158	12	126259646	0.000290086	0.00115174	0.251869	0.801143	0.00214934	0.00156097	1.37692	0.168537
rs73223018	12	126267331	-0.00212626	0.00100773	-2.10995	0.0348634	0.00143899	0.00136647	1.05307	0.292312
rs74577057	12	126267448	-0.00272359	0.00163594	-1.66485	0.0959445	0.00142978	0.00221782	0.644679	0.519136
rs7978945	12	126267679	-0.000454983	0.000735898	-0.61827	0.536398	-0.000837509	0.000997579	-0.839542	0.401166
rs76276622	12	126279066	-0.00252077	0.00116772	-2.15871	0.0308738	-0.00106484	0.00158312	-0.672623	0.501188
rs11058333	12	126280712	-0.00141424	0.000971495	-1.45574	0.145466	3.81e-05	0.00131713	0.0289319	0.976919
rs117625703	12	126284780	-0.00201587	0.00128096	-1.57372	0.115552	0.000637082	0.00173703	0.366764	0.713795
rs11058342	12	126291341	0.00116873	0.000845182	1.38282	0.166722	0.00283137	0.00114587	2.47094	0.0134762
rs7977911	12	126295171	-0.000670368	0.000426799	-1.57069	0.116256	0.000103245	0.000578507	0.178469	0.858355
rs61941117	12	126295615	0.00132982	0.00176306	0.754267	0.450689	0.00245286	0.00238982	1.02638	0.304714
rs7954415	12	126296181	-0.00028796	0.000440805	-0.65326	0.513589	-0.000646395	0.000597538	-1.08176	0.279359
rs6489017	12	126296499	3.11e-05	0.00126114	0.0246472	0.980336	-0.00319943	0.00170922	-1.87186	0.0612265
rs7969529	12	126296655	-0.000174507	0.000829502	-0.210376	0.833374	-0.000233954	0.00112483	-0.207989	0.835237
rs7136488	12	126296990	0.000670343	0.000437005	1.53395	0.125043	-0.000561235	0.000592381	-0.947422	0.343425
rs6489020	12	126301003	-0.000367664	0.000430909	-0.853228	0.393534	7e-05	0.000584272	0.11974	0.904689
rs80281699	12	126312505	0.0011214	0.0010292	1.08958	0.275898	-0.000256399	0.00139471	-0.183837	0.854142
rs117556310	12	126316870	0.000794167	0.00116696	0.680543	0.496161	0.00105666	0.00158193	0.667956	0.504162
rs16919593	12	126317625	-0.0001398	0.000817837	-0.170939	0.864272	-0.000331175	0.00110892	-0.298645	0.765211
rs2881222	12	126317736	0.000119517	0.000437788	0.273003	0.784851	-0.000434464	0.000593563	-0.731959	0.464194
rs4765302	12	126318942	0.00145508	0.00105134	1.38403	0.166351	0.000250926	0.0014252	0.176063	0.860244
rs11058367	12	126320408	-0.00020263	0.000472104	-0.429208	0.667772	2.34e-05	0.000640261	0.0365103	0.970875
rs2215043	12	126321887	0.000615837	0.000605735	1.01668	0.309308	0.00062305	0.000821313	0.758603	0.448091
rs117092412	12	126328589	-0.00118007	0.00115325	-1.02326	0.306188	0.000129663	0.00156349	0.0829323	0.933905
rs76235046	12	126329104	-0.00139222	0.00111551	-1.24806	0.212009	-0.00126967	0.00151282	-0.839274	0.401316
rs4765304	12	126334811	-0.00048061	0.000433307	-1.10917	0.26736	0.000117141	0.000587454	0.199405	0.841946
rs10492038	12	126335086	-0.00294412	0.00191009	-1.54135	0.123234	-0.00388092	0.00258899	-1.49901	0.133873
rs917337	12	126337079	-0.000476296	0.000433127	-1.09967	0.271477	0.000162158	0.000587262	0.276126	0.782451
rs729632	12	126340300	0.000227089	0.000689668	0.329273	0.74195	-0.000561964	0.000935082	-0.600978	0.547855
rs16919674	12	126344850	0.000357159	0.000818445	0.436387	0.662556	0.00215318	0.00110954	1.94061	0.0523067
rs61941154	12	126351003	0.00142775	0.000658911	2.16682	0.030249	0.000678178	0.000893271	0.759207	0.447729
rs1859945	12	126354207	0.000651541	0.000444608	1.46543	0.142805	0.000123005	0.000602731	0.20408	0.838291
rs7978409	12	126355028	0.000778273	0.000837419	0.929371	0.352698	0.00124481	0.00113528	1.09647	0.272872
Affx-7078692	12	126355103	-0.000205868	0.000427816	-0.481206	0.63037	-0.00108172	0.000580089	-1.86474	0.0622184
rs10847005	12	126355477	0.000192104	0.000441117	0.435495	0.663203	0.000813474	0.000597912	1.36052	0.173665
rs226348	12	126355699	-0.000632232	0.00042976	-1.47113	0.141258	-0.000584281	0.000582357	-1.0033	0.315715
rs7132181	12	126356055	-0.000867663	0.000716022	-1.21178	0.225596	-0.0015058	0.000970555	-1.55148	0.120788
rs73223076	12	126357708	0.000130582	0.00107182	0.121832	0.903032	0.00178925	0.00145359	1.23092	0.218355
rs226343	12	126363081	-0.000369095	0.000431228	-0.855916	0.392045	-0.000639602	0.000584598	-1.09409	0.273917
rs4643125	12	126373115	0.00129836	0.000867177	1.49722	0.134336	-0.000276815	0.00117565	-0.235457	0.813854
rs61942174	12	126375680	0.00144992	0.000745252	1.94555	0.0517103	0.000169987	0.00101006	0.168294	0.866352
rs77583448	12	126382588	-0.00110921	0.00123116	-0.900948	0.367617	0.000768795	0.00166898	0.460636	0.64506
rs7314024	12	126385172	0.000143504	0.000449804	0.319037	0.749699	0.000647594	0.000609702	1.06215	0.288169
rs10431323	12	126387583	-0.00104044	0.00108903	-0.95538	0.339386	-0.000619066	0.0014763	-0.419337	0.67497
rs61942187	12	126395907	0.000922894	0.000713857	1.29283	0.196072	-2.82e-05	0.000967685	-0.0291125	0.976775
rs7967567	12	126396075	0.00112582	0.00177725	0.633459	0.526435	1.3e-05	0.00240913	0.00541275	0.995681
rs2529770	12	126399570	-0.000405472	0.000440037	-0.92145	0.356816	3.25e-05	0.000596522	0.0544093	0.956609
rs74796870	12	126406254	-0.00028858	0.000689341	-0.418632	0.675486	-0.00108294	0.000934607	-1.15871	0.246575
rs117526157	12	126407863	-0.00312074	0.00144929	-2.1533	0.0312961	-0.000286219	0.00196503	-0.145656	0.884193
rs73223102	12	126408585	0.000655406	0.0018573	0.352881	0.724178	-0.0011858	0.00251796	-0.470936	0.637687
rs117671553	12	126416983	-0.000795383	0.00197792	-0.402131	0.687588	-0.000287962	0.0026811	-0.107404	0.914468
rs10744235	12	126418132	-0.000168486	0.000434108	-0.38812	0.697927	0.000467497	0.000588454	0.79445	0.426934
rs10847019	12	126425519	-6.85e-05	0.00156042	-0.0438864	0.964995	0.000256228	0.00211461	0.12117	0.903557
rs7959685	12	126432917	0.000933671	0.000500351	1.86603	0.0620378	-0.000102463	0.000678238	-0.151072	0.879919
rs12367685	12	126433410	0.000496713	0.000749546	0.662685	0.507533	-0.00020649	0.00101599	-0.203241	0.838947
rs11058401	12	126433670	0.000382553	0.000697346	0.548584	0.583292	9.1e-05	0.000945457	0.0962372	0.923332
rs1118270	12	126443142	0.000426595	0.000889483	0.479599	0.631513	-0.000666322	0.001206	-0.552505	0.580603
rs11058406	12	126443752	0.00139099	0.000527208	2.63842	0.00832982	-0.000696675	0.000714665	-0.974828	0.329646
rs10847023	12	126444520	-0.00248856	0.000578596	-4.30103	1.7e-05	-0.000865273	0.000784503	-1.10296	0.270047
rs76182102	12	126445781	-0.000306016	0.000877995	-0.34854	0.727435	0.000215072	0.00119022	0.1807	0.856603
rs10847024	12	126447968	-0.000695542	0.000442506	-1.57183	0.115992	-0.000424778	0.000599835	-0.708158	0.478848
rs17544748	12	126448257	-1.3e-05	0.000918712	-0.0141026	0.988748	0.000244308	0.00124598	0.196077	0.84455
rs225568	12	126450254	5.64e-05	0.000428392	0.131589	0.895309	0.000331373	0.000580771	0.570575	0.568288
rs4765309	12	126450670	0.000189006	0.000520756	0.362945	0.716646	-0.000112905	0.000705918	-0.159941	0.872928
rs78860795	12	126451511	-0.00212741	0.00191931	-1.10842	0.26768	0.00289322	0.00260203	1.11191	0.266178
rs17544978	12	126452828	0.000100221	0.00075258	0.13317	0.894059	0.000728023	0.00102027	0.713562	0.475499
rs1357418	12	126453425	-0.00106926	0.000888081	-1.20401	0.228587	-0.00282646	0.00120407	-2.34742	0.0189046
rs225573	12	126453609	-3.53e-06	0.00045254	-0.0078057	0.993772	-0.000838243	0.000613472	-1.36639	0.171817
rs225574	12	126453648	0.000110564	0.000552466	0.200128	0.841381	0.000445577	0.000749291	0.594664	0.552068
rs76789999	12	126458465	0.000251425	0.000863646	0.29112	0.77096	0.00157011	0.00117087	1.34098	0.179928
rs11831272	12	126460866	-2.22e-05	0.000574227	-0.0385934	0.969215	0.000685476	0.000778304	0.880731	0.378464
rs117677283	12	126461018	0.00018063	0.00137769	0.131111	0.895687	0.00117836	0.00186739	0.631022	0.528027
rs225475	12	126462568	-0.00114102	0.00090433	-1.26173	0.207047	-0.00340529	0.00122585	-2.77791	0.00547129
rs10847025	12	126463562	-0.00058287	0.000877273	-0.664411	0.506428	-0.00259943	0.0011892	-2.18586	0.0288267
rs11058412	12	126464397	0.000439109	0.00122253	0.359181	0.71946	0.00224335	0.00165766	1.35332	0.175954
rs11058413	12	126465682	-0.000337913	0.00137841	-0.245147	0.806343	-0.00246008	0.00186827	-1.31677	0.187917
rs1476713	12	126467243	0.000631831	0.00058638	1.07751	0.281253	0.00123086	0.000795002	1.54825	0.121563
rs7300691	12	126468191	-0.000615316	0.000431646	-1.42551	0.154011	-0.000505105	0.00058528	-0.863013	0.388131
rs1829823	12	126469109	-0.000903613	0.000444516	-2.0328	0.0420733	-0.000784654	0.000602605	-1.3021	0.192882
rs225546	12	126470564	-0.00175553	0.000934202	-1.87918	0.0602207	0.00143557	0.00126638	1.1336	0.256963
rs12316769	12	126476923	-0.000272164	0.0011125	-0.244641	0.806735	-0.000609037	0.00150805	-0.403856	0.686319
rs764553	12	126481108	-0.000791718	0.000513532	-1.54171	0.123145	-0.000804628	0.000696307	-1.15556	0.24786
rs73224931	12	126482572	0.000970747	0.00107431	0.903599	0.366209	0.00186637	0.00145722	1.28077	0.200274
rs2529570	12	126493486	-0.00163139	0.000899129	-1.81441	0.0696155	0.00129909	0.00121908	1.06564	0.286589
rs61941173	12	126494747	0.000755826	0.000562878	1.34279	0.179341	0.000329346	0.000763188	0.43154	0.666076
rs75802014	12	126495306	0.00129489	0.00171328	0.755793	0.449774	0.000835923	0.00232275	0.359885	0.718933
rs225498	12	126498556	0.000745418	0.000446095	1.67099	0.0947252	0.000812258	0.00060493	1.34273	0.179361
rs992742	12	126501143	0.00077725	0.000473591	1.64118	0.10076	-0.000270725	0.000642037	-0.421665	0.67327
rs61941174	12	126503077	-0.00125156	0.000743457	-1.68343	0.0922932	2.55e-05	0.001008	0.0253129	0.979805
rs117110677	12	126503240	-0.00206339	0.00153934	-1.34043	0.180105	-0.00387921	0.00208719	-1.85858	0.0630873
rs117447215	12	126506289	0.000282337	0.00173816	0.162434	0.870964	-0.000479789	0.00235663	-0.203591	0.838673
rs11058451	12	126506340	0.00073861	0.000588308	1.25548	0.209305	-0.000461365	0.000797527	-0.578494	0.562931
rs55685803	12	126512583	-0.00067593	0.00133919	-0.504731	0.613748	-0.000648494	0.0018151	-0.357277	0.720885
rs117254293	12	126517123	-0.00135728	0.00170396	-0.796547	0.425715	0.00121619	0.00230993	0.526504	0.598538
rs11612766	12	126517882	0.000296963	0.000447132	0.664151	0.506594	7.7e-05	0.000606106	0.127085	0.898874
rs117226789	12	126518847	0.000448542	0.00142302	0.315205	0.752606	8.16e-06	0.00192998	0.00422612	0.996628
rs4765321	12	126535272	0.000300455	0.000471366	0.637414	0.523856	0.000208894	0.000638915	0.326951	0.743706
rs117859465	12	126537315	0.000978651	0.00152812	0.640428	0.521895	-0.00132844	0.00207184	-0.641187	0.521402
rs4765327	12	126543545	3.99e-05	0.000498633	0.0801014	0.936157	0.000388792	0.000675968	0.575164	0.565181
rs7978180	12	126543709	-0.00141003	0.000653583	-2.15739	0.0309764	-0.000470931	0.000886475	-0.53124	0.595253
rs7306224	12	126544440	0.000869272	0.000500193	1.73787	0.082234	-0.000348816	0.000678145	-0.514368	0.606995
rs6489042	12	126544562	-0.000325941	0.000465475	-0.700234	0.483782	0.00043285	0.000631009	0.685966	0.492735
rs17548327	12	126555279	7.24e-05	0.00103963	0.069627	0.944491	-0.000996412	0.00140952	-0.706915	0.47962
rs7954684	12	126562303	0.000496869	0.000454962	1.09211	0.274786	-0.000364566	0.000616907	-0.590958	0.554549
rs17549341	12	126570286	0.000112437	0.000784281	0.143363	0.886004	-3.53e-05	0.00106372	-0.0331929	0.973521
rs116965201	12	126572150	0.000859073	0.00142426	0.603172	0.546394	-0.00346023	0.0019301	-1.79277	0.0730103
rs34231405	12	126573161	-0.000423933	0.000537585	-0.788587	0.430354	0.000669513	0.000728753	0.91871	0.358248
rs117751902	12	126580130	-0.000624569	0.00143161	-0.436271	0.66264	-0.000765299	0.00194094	-0.394293	0.693365
rs12231365	12	126583752	-0.000400565	0.000540521	-0.741073	0.45865	0.000688934	0.000732763	0.940187	0.347122
rs917578	12	126584914	0.000237183	0.000478054	0.496142	0.619795	0.000636115	0.000648235	0.981303	0.326444
rs76412127	12	126588991	-0.000668421	0.000738419	-0.905206	0.365357	0.000168179	0.00100093	0.168023	0.866565
rs7962639	12	126591949	0.000912081	0.000433552	2.10374	0.0354018	-0.000177175	0.000587849	-0.301395	0.763114
rs10847089	12	126592235	0.0012358	0.000431744	2.86235	0.00420539	-0.000128127	0.000585332	-0.218897	0.82673
rs12315493	12	126601301	0.00107401	0.000506242	2.12153	0.0338782	-0.000518518	0.000686294	-0.755534	0.449929
rs118052926	12	126619219	-0.000478124	0.000885864	-0.539726	0.589387	0.00161632	0.00120094	1.34588	0.178343
rs79989268	12	126623333	-3.78e-05	0.00126745	-0.0298047	0.976223	9.27e-05	0.00171963	0.0539122	0.957005
rs73226914	12	126624466	0.00117036	0.00133094	0.879351	0.379212	-0.000880586	0.00180353	-0.488258	0.625368
rs73422637	12	126626389	-0.00198111	0.000555317	-3.56753	0.000360422	-7.47e-05	0.000752532	-0.0992084	0.920973
rs16920201	12	126627130	-0.0012305	0.00181737	-0.677075	0.498359	-0.004378	0.00246446	-1.77645	0.0756594
rs2191172	12	126627630	-0.000650688	0.0004306	-1.51112	0.130759	-0.000430583	0.000583829	-0.737516	0.460809
rs73226917	12	126632024	2.55e-05	0.000819456	0.0310906	0.975197	0.000952415	0.00111118	0.857122	0.391378
rs79712305	12	126652163	-0.000597776	0.000771059	-0.775266	0.438183	-0.000665231	0.00104484	-0.63668	0.524334
rs74358639	12	126658055	-0.00179158	0.000542162	-3.30451	0.000951521	0.000699631	0.000734906	0.952002	0.341097
rs117258084	12	126659902	-6.59e-05	0.00140245	-0.0469553	0.962549	-0.00255457	0.0019023	-1.34289	0.179308
rs7967352	12	126661618	0.000177092	0.000449766	0.393742	0.693772	-0.000617923	0.00060981	-1.0133	0.310916
rs61941227	12	126665802	0.000171726	0.000449883	0.381713	0.702675	-0.000508061	0.000609807	-0.83315	0.404761
rs7977051	12	126668003	-0.000701604	0.000430746	-1.62881	0.103354	-3.31e-05	0.000583956	-0.0566501	0.954824
rs4378448	12	126668541	0.000201641	0.00053786	0.374894	0.707739	-0.000198788	0.000729207	-0.272608	0.785155
rs78839028	12	126670089	0.00131539	0.00163513	0.804455	0.421135	-0.00132729	0.00221636	-0.598857	0.549269
rs117507793	12	126674654	-0.00144126	0.00118622	-1.215	0.224368	0.00222761	0.00160847	1.38492	0.166077
rs10847113	12	126680230	0.000227082	0.000493327	0.460307	0.645296	-0.000408384	0.000668651	-0.610758	0.54136
rs17456150	12	126684171	-0.00107001	0.00169494	-0.631296	0.527847	-0.00197058	0.00229852	-0.857327	0.391265
rs74693806	12	126685982	-0.00192425	0.000894827	-2.15042	0.0315231	-0.000381737	0.00121288	-0.314735	0.752963
rs10773246	12	126691312	0.000154812	0.000427351	0.36226	0.717158	-0.000440397	0.000579288	-0.760238	0.447113
rs79335527	12	126703865	-0.00134032	0.00160026	-0.837563	0.402277	-0.00119256	0.00216972	-0.549639	0.582568
rs10773253	12	126711747	0.00048115	0.000469956	1.02382	0.305921	-0.000361252	0.00063727	-0.566875	0.5708
Affx-7083998	12	126713909	0.000153075	0.000431511	0.354742	0.722783	-0.000171986	0.00058507	-0.293958	0.76879
rs4335601	12	126714387	-0.00234296	0.0015715	-1.49091	0.135986	0.000365428	0.0021306	0.171514	0.86382
rs73226953	12	126714865	0.000154103	0.0014574	0.105738	0.91579	0.00115779	0.00197508	0.586199	0.557743
rs974617	12	126717318	0.00047241	0.000457411	1.03279	0.301703	-0.000477414	0.000620151	-0.769835	0.441399
rs7968178	12	126723936	0.00144298	0.00122665	1.17636	0.239452	0.000602426	0.0016627	0.362319	0.717114
rs73226958	12	126728482	-0.000422434	0.000471477	-0.89598	0.370264	0.000188325	0.000639226	0.294614	0.768289
rs35771378	12	126730138	0.000927089	0.00172208	0.538354	0.590333	-0.00115011	0.00233428	-0.492701	0.622224
rs4765344	12	126734199	0.000665014	0.000429011	1.55011	0.121116	6.8e-05	0.000581703	0.116893	0.906945
rs73226972	12	126734282	-0.000936198	0.00134759	-0.694721	0.487231	0.000392293	0.00182644	0.214785	0.829935
rs78720675	12	126744510	0.000127363	0.00131218	0.0970617	0.922677	0.0014411	0.00177877	0.810163	0.417847
rs66548787	12	126745724	-9.83e-05	0.000458356	-0.214361	0.830265	-0.000218004	0.000621436	-0.350807	0.725733
rs16920411	12	126748305	0.00186502	0.00108319	1.72179	0.0851087	0.000435439	0.00146896	0.296427	0.766904
rs79619510	12	126757130	-0.00283168	0.00207177	-1.36679	0.171692	-0.000847733	0.0028094	-0.301749	0.762844
rs56034318	12	126758522	-0.000379931	0.000430934	-0.881646	0.377969	1.23e-05	0.000584156	0.0210877	0.983176
rs7298061	12	126760496	-0.000402532	0.000431605	-0.932639	0.351007	-4.84e-05	0.000585292	-0.0826809	0.934105
rs7309545	12	126768300	-0.000100018	0.000518001	-0.193085	0.846892	0.000472942	0.000702449	0.673276	0.500772
rs2191187	12	126781264	-0.000454099	0.000539418	-0.841831	0.399883	0.000140907	0.000731205	0.192705	0.84719
rs16920480	12	126796885	-0.000132957	0.000493818	-0.269243	0.787743	0.00118212	0.000669868	1.76471	0.0776136
rs2041817	12	126802050	0.00113404	0.00044126	2.56999	0.0101705	0.000155508	0.000598129	0.259991	0.794871
rs117644331	12	126803628	-0.000337403	0.00145907	-0.231245	0.817124	-0.00159428	0.00197847	-0.805815	0.42035
rs117940151	12	126811317	-0.00229473	0.00116186	-1.97505	0.0482633	0.00100319	0.00157395	0.637369	0.523885
rs77751516	12	126812855	0.000475567	0.00117212	0.405733	0.684939	-0.000647299	0.00158906	-0.407347	0.683753
rs12367356	12	126817263	-0.000388585	0.00131393	-0.295743	0.767427	0.000301192	0.00178236	0.168986	0.865808
rs11833269	12	126823501	-0.00213557	0.00188125	-1.13519	0.256298	0.00603349	0.00255056	2.36556	0.0180036
rs11838143	12	126823679	-0.000858458	0.000509456	-1.68505	0.0919805	-0.000547614	0.000690916	-0.792592	0.428016
rs9919803	12	126828075	-0.000490312	0.000433403	-1.13131	0.257927	0.000234599	0.000587611	0.399242	0.689716
rs73228940	12	126836438	-0.000639036	0.00161228	-0.396356	0.691843	0.00056247	0.00218585	0.257323	0.796929
rs117808541	12	126839926	0.00184837	0.00210309	0.878886	0.379464	0.001293	0.00284999	0.453685	0.650056
rs12301003	12	126847838	0.000779639	0.000429877	1.81363	0.0697354	0.000684021	0.000582803	1.17367	0.240526
rs117258971	12	126849733	0.000396142	0.00207439	0.190968	0.848551	0.000140484	0.00281221	0.0499551	0.960158
rs117745974	12	126855904	-0.000770037	0.00116823	-0.65915	0.5098	-0.00203514	0.00158369	-1.28506	0.198771
rs2347014	12	126859069	0.000825331	0.000821191	1.00504	0.314878	0.000798765	0.00111303	0.717647	0.472975
rs11058615	12	126864489	0.000507858	0.00110398	0.460026	0.645498	-0.00168903	0.00149711	-1.1282	0.259237
rs11058616	12	126864863	0.00108129	0.000802193	1.34792	0.177686	-0.000131053	0.00108815	-0.120437	0.904137
rs7979937	12	126871835	-0.000591741	0.000526864	-1.12314	0.26138	-0.00130983	0.000714154	-1.83409	0.066641
rs12305711	12	126885322	-0.00120079	0.00180169	-0.666482	0.505103	-0.00331635	0.00244301	-1.35749	0.174627
rs11058635	12	126894824	0.000249392	0.000508119	0.490815	0.623558	0.000385243	0.000688915	0.559202	0.576024
rs78953937	12	126898681	-0.000253577	0.00107126	-0.23671	0.812882	0.00131639	0.00145231	0.90641	0.36472
rs117176255	12	126901970	-0.000317361	0.00159149	-0.199411	0.841941	-0.000119524	0.00215779	-0.0553921	0.955826
rs7297515	12	126902073	-0.00155214	0.00176788	-0.877966	0.379963	-0.00261408	0.00239717	-1.09048	0.275501
rs12309917	12	126902167	0.000343331	0.000426454	0.805083	0.420773	0.000653224	0.00057811	1.12993	0.258506
rs7298070	12	126906072	0.000501457	0.000426871	1.17473	0.240105	0.000719414	0.000578963	1.24259	0.21402
rs2347019	12	126907420	0.000212316	0.00141799	0.149731	0.880977	0.000818738	0.0019233	0.425695	0.67033
rs76782077	12	126912244	-0.000936419	0.000970393	-0.964989	0.334551	-0.000255648	0.00131542	-0.194347	0.845904
rs117513254	12	126913667	-0.00252376	0.00176197	-1.43235	0.152045	-0.00305294	0.00238823	-1.27833	0.201135
rs117320009	12	126916564	-0.00109374	0.00111729	-0.978915	0.327623	-0.000588421	0.00151502	-0.388392	0.697726
rs117349177	12	126922339	-0.000871483	0.0013996	-0.622665	0.533505	0.00175482	0.00189748	0.924816	0.355062
rs10459110	12	126926110	0.00162888	0.000896987	1.81595	0.069379	0.000362409	0.00121584	0.298073	0.765648
rs873019	12	126933024	0.00109984	0.00154136	0.713551	0.475506	0.000287023	0.00208962	0.137356	0.890749
rs4765384	12	126936552	0.000153469	0.000427308	0.359153	0.719481	-0.000821054	0.000579251	-1.41744	0.156355
rs4765392	12	126944448	-0.000246036	0.000481929	-0.510524	0.609685	-0.000966837	0.000653341	-1.47984	0.138918
rs61942369	12	126950730	-0.00225163	0.00132874	-1.69456	0.0901601	0.000226286	0.00180151	0.125609	0.900041
rs7132331	12	126951500	-7.16e-05	0.000427965	-0.16741	0.867047	0.00108224	0.000580296	1.86498	0.0621849
rs10773281	12	126955433	5.87e-05	0.000434676	0.134947	0.892654	-0.000767582	0.000589298	-1.30254	0.192734
rs12311697	12	126963113	0.0003461	0.000619983	0.558241	0.57668	-0.000339049	0.00084052	-0.40338	0.686669
rs10744264	12	126967956	0.000275233	0.000827835	0.332473	0.739533	0.000994134	0.00112213	0.885939	0.375651
rs28595327	12	126972239	-0.000511274	0.000749398	-0.682246	0.495084	-0.00203081	0.0010161	-1.99863	0.0456492
rs79495375	12	126978701	-0.000106073	0.0012371	-0.0857432	0.931671	0.00115052	0.00167714	0.686003	0.492711
rs117172890	12	126979753	-0.00122291	0.00151719	-0.806034	0.420224	0.000440777	0.00205552	0.214436	0.830207
rs12303379	12	126980851	-0.000359608	0.00145811	-0.246626	0.805198	-0.00160257	0.00197671	-0.810725	0.417524
rs76808911	12	126983683	-4.44e-06	0.00149672	-0.00296342	0.997636	-0.000229021	0.00202875	-0.112888	0.91012
rs7298854	12	126987437	0.000313611	0.000600175	0.522533	0.6013	0.000856273	0.000813551	1.05251	0.292565
rs16920727	12	126988533	-0.00107724	0.000943398	-1.14187	0.253507	-0.00353204	0.00127891	-2.76177	0.00574932
rs112532356	12	126997434	-0.000243402	0.00129217	-0.188366	0.85059	0.000275076	0.00175207	0.157001	0.875244
rs117504443	12	127000890	-0.00259074	0.0017339	-1.49417	0.135134	-0.00201658	0.00234907	-0.858461	0.390639
rs75301785	12	127009430	0.000222473	0.00157671	0.141099	0.887792	0.000481682	0.00213737	0.225362	0.821697
rs117383620	12	127013494	0.00120824	0.0013828	0.873763	0.382248	0.0014578	0.00187563	0.777231	0.437023
rs7316423	12	127021511	-0.000432811	0.000712296	-0.607628	0.543435	-0.00262222	0.000965458	-2.71604	0.00660726
rs76340957	12	127022864	-0.000265332	0.00165487	-0.160334	0.872618	-0.001979	0.00224328	-0.882191	0.377674
rs117730474	12	127023231	-0.000663233	0.0011523	-0.575571	0.564906	0.000345477	0.00156286	0.221055	0.82505
rs77423197	12	127028706	-0.000206356	0.00165731	-0.124512	0.90091	0.00248869	0.00224731	1.10741	0.268118
rs116141588	12	127032717	0.00106922	0.00107824	0.991635	0.321376	-0.000998261	0.00146135	-0.683109	0.494538
rs16920767	12	127033687	0.00111682	0.00107643	1.03752	0.299495	-0.00127185	0.00145896	-0.871749	0.383346
rs4997747	12	127036550	-3.32e-05	0.000521802	-0.063558	0.949322	-0.000659577	0.000707289	-0.932543	0.351057
rs17504216	12	127036597	-0.000711874	0.000837344	-0.850157	0.395238	0.000143544	0.00113578	0.126384	0.899428
rs73233012	12	127041027	-0.00141189	0.000906043	-1.55831	0.119162	-0.00324049	0.00122835	-2.63808	0.00833815
rs7298540	12	127044772	0.000274046	0.00062525	0.438298	0.66117	0.000319462	0.000847988	0.376729	0.706375
rs117291831	12	127045967	-0.000732682	0.00107337	-0.682599	0.494861	-0.000532792	0.00145489	-0.366208	0.71421
rs78851339	12	127046723	-0.000520283	0.00111718	-0.465711	0.641423	0.000628694	0.00151461	0.415087	0.678079
rs10773299	12	127046794	1.65e-05	0.000434376	0.0379225	0.969749	-0.000263382	0.000588808	-0.447313	0.654649
rs11058712	12	127048361	0.00153836	0.00107203	1.435	0.151287	-0.000584426	0.00145316	-0.402175	0.687555
rs73233018	12	127048606	-0.000241555	0.000727735	-0.331928	0.739944	0.00107223	0.000986565	1.08683	0.277113
rs76711812	12	127056023	-0.00251092	0.00127335	-1.97191	0.0486214	-0.000808158	0.00172615	-0.468186	0.639652
rs7975937	12	127057377	0.00197766	0.00197361	1.00205	0.31632	-0.0022665	0.00267614	-0.846928	0.397036
rs11058716	12	127061057	-0.000199571	0.000745414	-0.267731	0.788907	0.000355875	0.00101063	0.352132	0.72474
rs1158523	12	127061502	2.9e-05	0.000450987	0.0644116	0.948643	0.000721965	0.00061125	1.18113	0.237552
rs929513	12	127062272	-0.000637312	0.00092082	-0.692113	0.488867	-0.00204059	0.00124795	-1.63515	0.102018
rs16920816	12	127063056	0.000169303	0.000715124	0.236747	0.812854	8.13e-05	0.000969492	0.0838525	0.933174
rs75616237	12	127064694	-0.00127538	0.00106354	-1.19918	0.230458	0.00122696	0.00144199	0.850883	0.394835
rs11058724	12	127065984	1.23e-05	0.000724256	0.0169366	0.986487	-0.000188188	0.000981796	-0.191677	0.847995
rs112517061	12	127066444	0.00154308	0.00140865	1.09544	0.273327	-0.000847005	0.00191022	-0.443407	0.657472
rs10773304	12	127069059	-0.000218919	0.000476655	-0.459283	0.646032	-0.000899919	0.000646093	-1.39286	0.163662
rs75728518	12	127072009	-0.00013398	0.000646409	-0.207268	0.835801	-0.000114332	0.000876321	-0.130468	0.896196
rs78850064	12	127072044	0.000536259	0.000739257	0.725403	0.468206	0.000314558	0.00100202	0.313923	0.753579
rs73420870	12	127073013	-0.00108982	0.00119192	-0.914332	0.360543	-0.00164885	0.00161561	-1.02057	0.307459
rs11058741	12	127073938	-0.000689324	0.000790292	-0.872239	0.383079	0.000334552	0.00107124	0.312303	0.754811
rs61941368	12	127081622	0.000543164	0.000725716	0.748453	0.454188	0.000442036	0.000983575	0.449418	0.65313
rs7135820	12	127082370	-0.000802617	0.000488498	-1.64303	0.100377	-0.000201409	0.000662156	-0.304171	0.760998
rs1473149	12	127087230	-0.000415035	0.0006222	-0.667045	0.504744	-0.000667963	0.000843756	-0.791654	0.428563
rs117148092	12	127087434	0.00114015	0.00129632	0.879527	0.379116	-0.00112002	0.00175713	-0.637411	0.523858
rs4765420	12	127093438	-0.000279244	0.000539684	-0.517422	0.604862	-0.000307546	0.000731745	-0.420291	0.674273
rs12580653	12	127094951	-0.00102717	0.00105671	-0.972051	0.331026	-0.000573314	0.00143302	-0.400075	0.689102
rs11058749	12	127096227	0.000109669	0.000703471	0.155897	0.876114	-0.000413204	0.00095336	-0.433419	0.664711
rs112515050	12	127099827	0.0017219	0.00152179	1.1315	0.257845	0.00216716	0.0020632	1.05039	0.293541
rs80349197	12	127102038	-0.000600762	0.00113691	-0.528415	0.597212	-0.000250504	0.00154153	-0.162503	0.87091
rs75726528	12	127116620	-0.00199342	0.00118316	-1.68483	0.092022	-0.00142363	0.00160477	-0.887122	0.375014
rs7968626	12	127120249	-0.00082197	0.00102015	-0.805738	0.420394	-5.06e-05	0.00138275	-0.0365597	0.970836
rs61941379	12	127121654	0.000739765	0.00167866	0.440687	0.65944	0.00171221	0.00227535	0.752506	0.451748
rs10847194	12	127133172	0.000156472	0.000493969	0.316764	0.751423	4.57e-05	0.000669607	0.0682443	0.945591
rs117904288	12	127133242	-0.00144775	0.00162219	-0.892461	0.372147	-0.000712278	0.00219767	-0.324107	0.745858
rs117449771	12	127142642	0.00288031	0.0014338	2.00886	0.044553	0.00194785	0.0019435	1.00224	0.316228
rs7138452	12	127144291	1.47e-05	0.000505446	0.029097	0.976787	-0.000154459	0.000685176	-0.225429	0.821645
rs2021544	12	127145455	-0.00198591	0.00180182	-1.10217	0.270389	0.000738852	0.00244146	0.302628	0.762174
rs61746671	12	127148471	-0.00360797	0.0014844	-2.43059	0.0150748	0.000808718	0.00201271	0.401805	0.687828
rs77373122	12	127151585	-0.000985491	0.00116648	-0.844844	0.398198	0.000233196	0.00158146	0.147457	0.882772
rs10847197	12	127154188	2.46e-05	0.000548127	0.0448722	0.964209	-0.000394067	0.00074295	-0.530409	0.595829
rs117813933	12	127156445	-0.00067875	0.0015433	-0.439805	0.660079	0.000658591	0.00209165	0.314867	0.752863
rs10847200	12	127157334	3.33e-05	0.000504156	0.0660751	0.947318	-0.000236981	0.000683455	-0.34674	0.728787
rs117939315	12	127163319	0.000707484	0.00112059	0.631348	0.527813	8.63e-05	0.0015189	0.0568041	0.954701
rs73426923	12	127164525	0.000242018	0.000868615	0.278625	0.780533	0.000969164	0.0011778	0.822859	0.410589
rs12578227	12	127169850	-0.000267204	0.000554492	-0.48189	0.629884	0.000421395	0.000751814	0.560505	0.575135
rs10773315	12	127173299	-0.00070727	0.000533681	-1.32527	0.185083	-0.000558763	0.000723637	-0.772159	0.440021
rs116966914	12	127173378	-0.00211697	0.00187718	-1.12774	0.259431	-0.00172208	0.0025439	-0.676945	0.498441
rs1533164	12	127179279	-0.000184912	0.000604802	-0.305739	0.759804	0.0003708	0.000820414	0.451967	0.651293
rs1567641	12	127180300	-0.000495533	0.000649801	-0.762592	0.445707	-3.88e-05	0.000881071	-0.0440212	0.964888
rs951885	12	127180664	-0.000368849	0.000497079	-0.742034	0.458067	-0.000476084	0.000673988	-0.706369	0.479959
rs1355554	12	127186172	0.000966631	0.00150304	0.643116	0.520149	0.00228854	0.0020377	1.1231	0.261395
rs117610645	12	127187102	3.42e-05	0.00131484	0.0260215	0.97924	0.00138999	0.00178316	0.779505	0.435683
rs56078626	12	127187739	-9.93e-05	0.000674914	-0.147183	0.882987	-0.000563248	0.000915413	-0.615294	0.538361
rs117409788	12	127188982	-0.00148211	0.00111832	-1.32529	0.185075	0.000360642	0.00151667	0.237786	0.812047
rs56039971	12	127191520	0.000231392	0.000652466	0.354642	0.722858	-0.000118417	0.000884507	-0.133879	0.893498
rs4765443	12	127195888	0.0009499	0.000685992	1.38471	0.166142	0.00175127	0.00092991	1.88327	0.059665
Affx-7091738	12	127196630	-0.000850183	0.00158036	-0.537967	0.5906	0.000975497	0.00214338	0.455121	0.649022
rs35879357	12	127206074	-8.23e-05	0.00064033	-0.12845	0.897793	-0.00125634	0.000868265	-1.44696	0.14791
rs76015380	12	127210413	0.000795461	0.000786819	1.01098	0.312025	0.00140687	0.00106664	1.31897	0.187179
rs4765449	12	127210808	-0.00047658	0.00059215	-0.804829	0.420919	-0.000694417	0.000802763	-0.865034	0.387021
rs76550606	12	127219380	-0.00180193	0.00144136	-1.25016	0.211241	-0.000979848	0.00195419	-0.50141	0.616083
rs7311054	12	127223042	0.00103202	0.000711952	1.44957	0.14718	0.00127609	0.00096508	1.32226	0.186083
rs73234819	12	127227043	-0.000518814	0.000881191	-0.588765	0.556019	-0.00235492	0.00119453	-1.97142	0.0486772
rs10847207	12	127229254	0.000453664	0.000427714	1.06067	0.28884	-4.88e-05	0.000579739	-0.0841841	0.93291
rs11058793	12	127229764	0.000902708	0.00105457	0.855996	0.392001	0.000173545	0.00142993	0.121366	0.903401
rs117025728	12	127231809	-0.00171592	0.00199882	-0.858465	0.390637	-0.00279637	0.0027088	-1.03233	0.301919
rs7969727	12	127231835	0.00107789	0.000435397	2.47565	0.0132999	0.000185198	0.000590395	0.313686	0.75376
rs79841494	12	127232755	0.000661605	0.00188679	0.35065	0.725851	-0.00342605	0.00255887	-1.33889	0.180607
rs4765111	12	127235220	-0.000754688	0.000441104	-1.71091	0.0870992	-8.39e-05	0.000598113	-0.140286	0.888434
rs117264278	12	127236620	-0.00235655	0.00136063	-1.73196	0.0832817	-0.00470932	0.00184429	-2.55346	0.0106665
rs73428932	12	127236961	0.00119529	0.0014653	0.815727	0.414657	0.000888314	0.00198688	0.447089	0.654811
rs12321970	12	127240418	-0.000965838	0.000518801	-1.86167	0.0626501	-0.000346357	0.000703359	-0.492433	0.622413
rs78511674	12	127241044	-0.00042071	0.00116113	-0.362328	0.717107	-0.000700912	0.00157417	-0.445259	0.656133
rs6489123	12	127242260	0.000568704	0.000433264	1.3126	0.189318	-0.000116353	0.000587332	-0.198104	0.842964
rs76281419	12	127249761	0.000797202	0.00134832	0.591258	0.554348	-0.00132996	0.00182796	-0.727562	0.466882
rs7299097	12	127251167	6.2e-05	0.00142641	0.043493	0.965309	0.000653691	0.0019337	0.338052	0.735325
rs1969210	12	127258218	0.000470326	0.000435609	1.0797	0.280278	4.63e-05	0.000590549	0.0784796	0.937447
rs11058802	12	127261381	-0.00146161	0.00124387	-1.17505	0.239974	0.00109018	0.00168664	0.646366	0.518043
rs10847214	12	127262532	-0.000717744	0.000518631	-1.38392	0.166384	-0.000382484	0.000703119	-0.543981	0.586455
rs4765458	12	127264886	0.000332483	0.000478985	0.694142	0.487594	-0.000699153	0.000649449	-1.07653	0.28169
rs73234863	12	127269588	0.000865753	0.00104003	0.832426	0.405169	-0.000746465	0.00140987	-0.529458	0.596488
rs34214242	12	127271306	0.000293827	0.000696985	0.421569	0.67334	0.00134202	0.000945073	1.42001	0.155605
rs76355279	12	127272950	0.000953893	0.000732293	1.30261	0.192709	0.00199227	0.000992899	2.00652	0.0448014
rs10847219	12	127276138	0.000714295	0.000438002	1.6308	0.102933	0.000905354	0.000593797	1.52469	0.127338
rs12304971	12	127292957	-0.000319072	0.000469286	-0.67991	0.496562	-0.000724686	0.000636139	-1.13919	0.254623
rs117999098	12	127294543	-0.000269673	0.00139063	-0.193922	0.846237	-0.000151986	0.00188523	-0.0806193	0.935745
rs4765117	12	127295461	0.00126135	0.000559721	2.25352	0.024227	0.00225361	0.000758841	2.9698	0.00298013
rs7962052	12	127296958	0.000125215	0.00106635	0.117423	0.906525	-0.000739484	0.0014455	-0.511576	0.608948
rs58632469	12	127298672	0.00114601	0.000802795	1.42752	0.15343	0.00248793	0.00108842	2.28581	0.0222659
rs71460750	12	127299054	-0.00120926	0.00146811	-0.823687	0.410118	-0.000230444	0.00199038	-0.115779	0.907828
rs80152271	12	127303364	-0.00146375	0.00191196	-0.765579	0.443928	0.000470137	0.00259065	0.181474	0.855995
rs12371479	12	127307651	0.000269344	0.000434181	0.620348	0.535029	0.000590922	0.000588478	1.00415	0.315306
rs117732466	12	127319070	-0.000746947	0.00137157	-0.544592	0.586034	-0.000746569	0.00185948	-0.401493	0.688058
rs117577664	12	127319290	0.000540368	0.00171316	0.315422	0.752442	2.19e-05	0.00232213	0.00944476	0.992464
rs66697936	12	127322918	-0.000725974	0.000427974	-1.6963	0.0898297	-0.000921013	0.000580194	-1.58742	0.112418
rs117419111	12	127326950	0.00097044	0.00114542	0.847236	0.396864	0.0018029	0.00155293	1.16097	0.245655
rs7980836	12	127329167	4.23e-05	0.000713963	0.0591804	0.952808	0.000127608	0.000967824	0.131851	0.895102
rs75841969	12	127335883	8.07e-05	0.000819595	0.0985069	0.92153	0.000320563	0.001111	0.288534	0.772938
rs1882151	12	127345293	0.000168547	0.00043601	0.386567	0.699077	0.000413319	0.000590608	0.69982	0.48404
rs56386424	12	127359842	-0.000283297	0.000434442	-0.652095	0.51434	-0.000598339	0.000588941	-1.01596	0.309651
rs76749310	12	127362605	-1.42e-05	0.000789752	-0.0180219	0.985621	0.000203313	0.00107061	0.189904	0.849384
rs1732451	12	127371754	-0.00166564	0.000806552	-2.06514	0.0389109	0.000884998	0.00109338	0.809413	0.418279
rs76771048	12	127374214	0.00163643	0.00138808	1.17891	0.238435	-0.000283989	0.00188186	-0.150909	0.880048
rs76191540	12	127374845	-0.00483072	0.00178485	-2.70651	0.00679976	-0.00397304	0.00241979	-1.6419	0.100612
rs117874728	12	127377957	0.00167137	0.00116102	1.43957	0.14999	0.00229761	0.00157387	1.45984	0.144334
rs1166246	12	127382013	-0.00159204	0.00073493	-2.16624	0.0302936	0.000510114	0.000996476	0.511918	0.608709
rs1166250	12	127383709	-0.000377628	0.000428558	-0.88116	0.378232	0.000354039	0.000581276	0.609071	0.542478
rs117133609	12	127383997	0.00213626	0.00184013	1.16093	0.245672	-0.000784862	0.00249378	-0.314728	0.752968
rs1035229	12	127388215	-0.000471545	0.0014326	-0.329153	0.74204	0.00046935	0.00194352	0.241495	0.809172
rs918133	12	127391909	1.85e-05	0.00046795	0.0394659	0.968519	0.000226192	0.000634422	0.356533	0.721442
rs1147254	12	127400523	0.000371883	0.000865431	0.429709	0.667408	0.00158593	0.00117435	1.35047	0.176865
rs1732500	12	127431701	-0.000422638	0.000426104	-0.991865	0.321264	-0.000134457	0.000577892	-0.232668	0.81602
rs1732501	12	127432140	-0.000279661	0.000683161	-0.409363	0.682273	-0.000272043	0.000926456	-0.293639	0.769034
rs116852063	12	127434664	0.00101563	0.00090927	1.11697	0.264009	5.01e-05	0.00123304	0.0406208	0.967598
rs12582678	12	127436939	0.000507576	0.000489692	1.03652	0.29996	-4.08e-05	0.000664032	-0.0614758	0.95098
rs75452363	12	127438703	0.000198473	0.0013524	0.146756	0.883325	-0.00137866	0.00183304	-0.752113	0.451983
rs35871939	12	127442537	-0.00120888	0.00103313	-1.17011	0.241957	-0.000522751	0.00139985	-0.373432	0.708827
rs73239709	12	127446419	-0.000217424	0.000440394	-0.493703	0.621516	0.000203078	0.000597089	0.340113	0.733772
rs11058877	12	127449749	-0.000303664	0.00095752	-0.317135	0.751141	-0.00102311	0.00129885	-0.787702	0.430872
rs56269309	12	127453025	0.000759756	0.00123802	0.613686	0.539424	-0.000325422	0.00167884	-0.193838	0.846303
rs79762803	12	127453073	0.000599046	0.00156338	0.383174	0.701591	-0.00132582	0.00211906	-0.625665	0.531535
rs117400449	12	127454205	0.00106894	0.00147757	0.723446	0.469406	-0.00190905	0.00200315	-0.953025	0.340578
rs74459326	12	127458578	0.000851205	0.0021133	0.402784	0.687107	0.000119266	0.00286444	0.0416367	0.966788
rs10847244	12	127469043	-0.000278101	0.00135649	-0.205015	0.83756	-0.000846974	0.00183923	-0.460504	0.645155
rs10773345	12	127483623	0.000436207	0.000518511	0.841269	0.400198	-0.000999206	0.000702937	-1.42147	0.155181
rs11058905	12	127484374	0.000127451	0.000989356	0.128822	0.897498	-0.000808625	0.0013415	-0.602775	0.546659
rs2541994	12	127488640	0.000343786	0.000590818	0.581882	0.560647	-0.000972211	0.000800303	-1.2148	0.224442
rs74806718	12	127496422	-0.000822568	0.00186124	-0.441946	0.658528	0.000593343	0.00252216	0.235252	0.814014
rs11058912	12	127497156	-0.000869573	0.00164611	-0.528259	0.59732	-0.00258193	0.00223185	-1.15685	0.247333
rs112136165	12	127497533	-0.0022207	0.00196607	-1.12951	0.258683	-0.00234972	0.00266509	-0.881666	0.377958
rs2024510	12	127498240	-3.77e-05	0.000428284	-0.0880992	0.929798	-0.000751964	0.000580371	-1.29566	0.195093
rs11058914	12	127500351	-0.000385756	0.00088873	-0.434053	0.66425	4.83e-05	0.00120489	0.0401255	0.967993
rs117044320	12	127506552	-0.000316725	0.00138776	-0.228227	0.81947	-0.00258873	0.00188111	-1.37617	0.168769
rs10847258	12	127510795	7.1e-05	0.000475947	0.149089	0.881484	0.000429724	0.000645459	0.665765	0.505562
rs12818163	12	127514948	-0.000532177	0.00043133	-1.2338	0.217277	-0.000122839	0.000584753	-0.210069	0.833614
rs10847263	12	127517914	-3.42e-05	0.000476597	-0.0716866	0.942851	-0.000177819	0.000646249	-0.275155	0.783198
rs117847773	12	127518285	-0.0013601	0.0012935	-1.05149	0.293036	0.00238726	0.00175371	1.36126	0.173431
rs7955882	12	127518408	-4.06e-05	0.000485696	-0.0835792	0.933391	-0.000170578	0.000658498	-0.259041	0.795604
rs6489145	12	127518866	-0.000319181	0.000440821	-0.724062	0.469028	0.000180233	0.00059754	0.301625	0.762938
rs7138645	12	127519066	0.000640699	0.000467768	1.36969	0.170784	-4.36e-05	0.00063412	-0.0687933	0.945154
rs12299364	12	127523330	0.00101199	0.00125385	0.807106	0.419606	-0.00129082	0.00170055	-0.759059	0.447818
rs11058944	12	127525761	-3.6e-05	0.000689191	-0.052298	0.958291	0.000239614	0.000934024	0.256539	0.797535
rs7134780	12	127526251	0.000903361	0.000834607	1.08238	0.279085	0.000549567	0.00113141	0.485735	0.627155
rs11058946	12	127527070	0.000597226	0.000749089	0.797271	0.425295	0.0011915	0.00101562	1.17318	0.240726
rs76377534	12	127531431	-0.000281283	0.00114535	-0.245586	0.806003	-0.00116735	0.00155273	-0.751806	0.452168
rs73226650	12	127538439	-0.00172872	0.00128627	-1.34397	0.178958	-0.00114039	0.00174396	-0.653906	0.513173
rs78729037	12	127539476	8.13e-05	0.000958523	0.0848597	0.932373	0.00106683	0.0012994	0.821021	0.411635
rs7972724	12	127540041	-0.000196406	0.000936848	-0.209646	0.833944	-0.000580485	0.00127027	-0.456978	0.647688
rs112854876	12	127542184	0.000980306	0.00137642	0.712212	0.476334	2.74e-05	0.00186625	0.0146683	0.988297
rs34628656	12	127542628	-0.00127454	0.000708422	-1.79912	0.0720007	0.000105901	0.000960156	0.110296	0.912175
rs12231347	12	127544832	-0.000688457	0.000823405	-0.836109	0.403094	-0.0026171	0.00111624	-2.34457	0.0190498
rs11058962	12	127545209	0.000359778	0.000426911	0.842747	0.39937	0.000736551	0.000578726	1.27271	0.203122
rs7974583	12	127546002	0.000238322	0.000904101	0.263601	0.792087	-0.00177367	0.00122537	-1.44745	0.147772
rs2270387	12	127546361	0.000331507	0.000444032	0.746584	0.455315	0.000958486	0.000601878	1.59249	0.111276
rs7314582	12	127552492	-0.000788352	0.00132313	-0.595825	0.551293	0.00360149	0.0017937	2.00786	0.0446591
rs10847267	12	127554891	-5.58e-05	0.000528724	-0.105464	0.916007	-0.000769779	0.000716584	-1.07423	0.282719
rs73226670	12	127557539	0.00252955	0.00145926	1.73344	0.0830179	0.00216308	0.00197801	1.09357	0.274146
rs75125852	12	127561203	-0.000974837	0.00139932	-0.696649	0.486023	0.00320659	0.00189732	1.69006	0.0910174
rs12580413	12	127564610	0.000599258	0.00067064	0.89356	0.371558	-0.00120695	0.000909116	-1.32761	0.184309
rs7314522	12	127577227	0.000249324	0.000432797	0.576076	0.564565	0.0015997	0.000586531	2.72739	0.00638408
rs73226678	12	127578575	-0.0005673	0.000725251	-0.782213	0.43409	-0.00103468	0.000983558	-1.05198	0.292811
rs4371015	12	127578794	0.000129625	0.000510109	0.254113	0.799408	-0.000746844	0.000691473	-1.08008	0.280109
rs75913431	12	127589556	0.000202499	0.00132196	0.153181	0.878256	0.00101873	0.00179278	0.568237	0.569874
rs10847276	12	127594012	-0.000416873	0.000446509	-0.933626	0.350498	-0.00113555	0.000605297	-1.87601	0.0606544
rs10219482	12	127594537	0.000832649	0.00061608	1.35153	0.176528	-0.00105807	0.000835193	-1.26686	0.205207
rs2569795	12	127605154	-0.000599047	0.000444097	-1.34891	0.177367	-0.000216457	0.000602053	-0.359531	0.719198
rs1039792	12	127606132	0.000658974	0.000625561	1.05341	0.292153	-0.000370612	0.00084818	-0.43695	0.662148
rs2662819	12	127613815	-0.00106906	0.000670922	-1.59342	0.111068	-0.000288917	0.000909467	-0.317677	0.75073
rs2569804	12	127629464	0.000350421	0.000680112	0.515239	0.606386	0.000377584	0.000921906	0.409569	0.682122
rs10847288	12	127637420	0.000144089	0.000434171	0.331871	0.739987	0.000377939	0.000588714	0.641974	0.520891
rs7298267	12	127646234	-0.000173833	0.000867708	-0.200336	0.841218	0.00224238	0.00117616	1.90653	0.0565823
rs7975261	12	127646873	-0.003116	0.00108497	-2.87195	0.00407971	-1.72e-05	0.00147082	-0.0116879	0.990675
rs78742024	12	127647243	-0.000646041	0.000702215	-0.920004	0.357571	-8.85e-05	0.000951943	-0.0929572	0.925938
rs76393449	12	127651099	0.00100051	0.00068617	1.45812	0.14481	-0.00090666	0.000930245	-0.974647	0.329736
rs4765131	12	127653200	8.17e-05	0.000654191	0.124813	0.900672	0.000808108	0.000886878	0.911184	0.362199
rs2662799	12	127653229	-5.82e-05	0.000625917	-0.0929096	0.925975	0.00109034	0.000848555	1.28494	0.198814
rs2712574	12	127654570	0.000522976	0.000432518	1.20914	0.226609	-0.00030673	0.000586321	-0.523144	0.600875
rs117296670	12	127659172	-0.000764461	0.00120913	-0.632239	0.527231	-0.000496524	0.00163904	-0.302936	0.761939
rs10847296	12	127661932	-0.000521612	0.000435394	-1.19802	0.230909	0.00038437	0.000590197	0.651257	0.514881
rs56211647	12	127662720	-0.00064695	0.00184243	-0.351139	0.725484	0.00341946	0.00249889	1.36839	0.171191
rs117723323	12	127662786	8.86e-05	0.00112138	0.0790494	0.936993	-0.000723815	0.00152035	-0.476085	0.634014
rs75079620	12	127667680	0.00157055	0.0019944	0.787477	0.431003	-0.00218047	0.00270363	-0.806495	0.419958
rs11612506	12	127668855	0.000550608	0.000534752	1.02965	0.303174	0.000193625	0.000725247	0.266979	0.789486
rs79830048	12	127669780	-0.000244687	0.0018784	-0.130264	0.896358	-0.000115606	0.00254574	-0.0454115	0.963779
rs2015742	12	127674515	-0.000176005	0.00179552	-0.0980241	0.921913	0.00357454	0.00243401	1.46858	0.141947
rs78753778	12	127676374	-0.00023843	0.00114945	-0.20743	0.835674	-0.00145775	0.00155773	-0.935818	0.349367
rs61935173	12	127684985	0.00029805	0.000488029	0.610723	0.541383	0.000427659	0.000661498	0.646501	0.517956
rs11611491	12	127685246	0.000608011	0.00049771	1.22162	0.221853	1.15e-05	0.000674655	0.0170291	0.986413
rs74515021	12	127686934	-0.00131762	0.00137034	-0.961529	0.336287	-0.00139215	0.00185766	-0.74941	0.453611
rs10773372	12	127687329	-0.000649256	0.000432164	-1.50234	0.133011	0.00125032	0.000585868	2.13412	0.0328334
rs75214037	12	127687881	0.00208028	0.00120198	1.7307	0.0835056	0.00205018	0.00162883	1.25869	0.208144
rs1037153	12	127687936	-0.000971809	0.00060641	-1.60256	0.109033	0.000594171	0.000822131	0.72272	0.469853
rs11059014	12	127688917	0.000143378	0.000450183	0.318489	0.750114	-0.00172591	0.000610284	-2.82805	0.00468356
rs76046522	12	127691003	-0.00165502	0.00201714	-0.82048	0.411943	0.00615501	0.00273484	2.25059	0.0244122
rs2695949	12	127691453	-0.00027148	0.000430564	-0.630522	0.528354	-0.00034894	0.000583893	-0.59761	0.550101
rs2695948	12	127691532	0.00038725	0.000429529	0.901567	0.367288	-0.000126356	0.000582293	-0.216997	0.828211
rs117519020	12	127691856	0.000811319	0.00122238	0.663722	0.506869	0.00127957	0.00165757	0.771958	0.44014
rs1509047	12	127706041	0.000296696	0.000439162	0.675597	0.499297	0.00111898	0.000595351	1.87953	0.0601724
rs895626	12	127709027	-0.000135948	0.000493278	-0.275601	0.782854	-0.000837657	0.000668814	-1.25245	0.210407
rs34218670	12	127709086	0.00101702	0.000500659	2.03136	0.0422191	0.000885452	0.000678821	1.3044	0.192099
rs1509050	12	127711416	-0.00140021	0.000718287	-1.94937	0.0512517	-0.00116469	0.00097353	-1.19636	0.231559
rs79466700	12	127711720	-0.00161442	0.00151788	-1.0636	0.287509	0.00131861	0.00205732	0.64094	0.521562
rs12227586	12	127712369	-0.00014802	0.000483593	-0.306083	0.759542	-0.00018442	0.000655384	-0.281393	0.778409
rs35078472	12	127715831	0.00105718	0.00181112	0.583715	0.559412	-0.00394885	0.00245536	-1.60826	0.10778
rs76793334	12	127721613	-0.000428689	0.00145126	-0.29539	0.767696	-0.00206246	0.0019679	-1.04805	0.294614
rs10431330	12	127723651	9.92e-05	0.00045132	0.219693	0.82611	-0.000377235	0.000611778	-0.61662	0.537486
rs3851660	12	127723932	-6.84e-05	0.00106861	-0.0640197	0.948955	-0.000639412	0.00144843	-0.441451	0.658887
rs12821126	12	127724312	-0.000262726	0.000434781	-0.604272	0.545663	-0.000699382	0.000589399	-1.1866	0.235385
rs34203172	12	127728079	-0.00049735	0.00092824	-0.535799	0.592098	0.00238156	0.00125815	1.89291	0.0583714
rs2712541	12	127728920	4.04e-05	0.000428078	0.0943365	0.924842	-2.68e-05	0.000580382	-0.0460942	0.963235
rs1848531	12	127729415	0.000848345	0.000744782	1.13905	0.254683	0.0019631	0.00100998	1.94371	0.0519319
rs10444457	12	127734598	-0.000710756	0.00046539	-1.52723	0.126706	-0.000782857	0.000631115	-1.24044	0.214815
rs114208046	12	127739251	0.000769196	0.00134903	0.570186	0.568552	0.000678811	0.00182935	0.371067	0.710588
rs60424226	12	127740027	-0.00111345	0.000857966	-1.29778	0.194362	-0.00255267	0.00116316	-2.1946	0.028193
rs74669801	12	127741268	0.000845429	0.00157971	0.53518	0.592526	0.000675959	0.00214111	0.315705	0.752227
rs7973704	12	127742127	0.0011962	0.00192552	0.621236	0.534445	0.00790569	0.00260939	3.02971	0.00244813
rs1509041	12	127742532	-0.00015474	0.000483735	-0.319886	0.749055	-0.00114215	0.000656062	-1.74093	0.0816977
rs7966946	12	127744939	-0.000893631	0.000981814	-0.910184	0.362726	0.00030445	0.00133084	0.228765	0.819052
rs117848461	12	127745321	-0.00112943	0.00120242	-0.939304	0.347575	7.49e-05	0.00163011	0.0459429	0.963356
rs75073124	12	127745606	-0.000108831	0.00158092	-0.06884	0.945117	-0.00161984	0.00214449	-0.755348	0.450041
rs76017345	12	127746027	0.00131298	0.000766562	1.71282	0.0867462	0.000209603	0.00103903	0.201729	0.840129
rs74677615	12	127749707	-0.00116995	0.00117135	-0.998805	0.31789	3.26e-05	0.00158802	0.0205181	0.98363
rs73232649	12	127750810	5.88e-05	0.000911253	0.0645399	0.94854	0.00178509	0.00123639	1.44379	0.148798
rs12307530	12	127752151	-0.000221185	0.000427277	-0.517663	0.604694	-0.000436627	0.000579256	-0.753772	0.450987
rs61935205	12	127753017	0.000289122	0.00120795	0.23935	0.810834	0.0021056	0.00163748	1.28588	0.198487
rs11059050	12	127754915	-0.000483019	0.000705228	-0.684911	0.4934	0.000927683	0.000956055	0.970323	0.331886
rs78258578	12	127755230	-0.000889074	0.00118739	-0.74876	0.454002	-0.000350321	0.00160939	-0.217673	0.827684
rs35702914	12	127758207	0.000485483	0.000652347	0.74421	0.45675	1.34e-05	0.00088438	0.0151018	0.987951
rs73232656	12	127758849	-5.78e-05	0.00170791	-0.0338411	0.973004	-0.00135733	0.0023147	-0.586395	0.55761
rs1972074	12	127759875	-3.78e-05	0.000473431	-0.0798508	0.936356	0.000151399	0.000641748	0.235917	0.813497
rs11059056	12	127764447	-0.00137974	0.00141905	-0.972294	0.330905	-0.00319756	0.00192317	-1.66265	0.0963839
rs10773383	12	127765976	0.000346635	0.000472471	0.733664	0.463154	-0.000833624	0.000641064	-1.30038	0.193473
rs11059062	12	127770026	0.000163054	0.000427985	0.38098	0.703218	-5.37e-05	0.000580046	-0.0925741	0.926242
rs117351028	12	127775179	-0.00123513	0.0011722	-1.05369	0.292026	-0.000174989	0.00158915	-0.110115	0.912319
rs4765526	12	127775561	0.000723903	0.000659537	1.09759	0.272383	0.00190936	0.000894644	2.13421	0.0328262
rs10734938	12	127775633	0.000243064	0.000446368	0.544537	0.586072	-0.000191755	0.000604755	-0.317079	0.751184
rs79599060	12	127777933	0.000361739	0.00119068	0.303808	0.761274	-0.00115241	0.00161428	-0.713886	0.475298
rs73233863	12	127779463	-0.00175167	0.00100957	-1.73506	0.0827305	-0.000504809	0.00136851	-0.368876	0.71222
rs76362466	12	127779604	0.00047736	0.00121411	0.393176	0.69419	0.000674683	0.00164555	0.410004	0.681803
rs117931132	12	127783898	-0.000571876	0.00140621	-0.40668	0.684243	-0.000819087	0.0019069	-0.429539	0.667531
rs73233869	12	127785971	0.000563855	0.000650047	0.867407	0.38572	-0.000751155	0.00088128	-0.852345	0.394023
rs80243633	12	127786764	-0.000414538	0.00128952	-0.321466	0.747857	-0.00125532	0.00174845	-0.717965	0.47278
rs6489167	12	127789472	-8.02e-05	0.000918316	-0.0872794	0.930449	-0.00056173	0.00124462	-0.451327	0.651754
rs1823172	12	127792614	0.000251336	0.000835474	0.300831	0.763544	3.48e-05	0.00113265	0.0307671	0.975455
rs2656819	12	127794846	0.000372663	0.000429004	0.868669	0.385029	-0.00010373	0.000581548	-0.17837	0.858433
rs112907092	12	127796027	-0.00072999	0.00109719	-0.665328	0.505841	0.000681465	0.00148726	0.458202	0.646808
rs12581759	12	127801368	0.00111556	0.00136638	0.816433	0.414253	0.00178845	0.00185274	0.9653	0.334396
rs1700393	12	127805964	0.000251957	0.000759919	0.331558	0.740223	0.00186368	0.00103019	1.80907	0.0704409
rs1001823	12	127806038	7.48e-05	0.00050816	0.147131	0.883029	-0.000196824	0.000688985	-0.285672	0.775129
rs1700392	12	127806256	0.000128619	0.000458708	0.280395	0.779175	0.000535256	0.000621858	0.860737	0.389384
rs2695957	12	127809323	-1.7e-05	0.000484155	-0.0350655	0.972028	0.000110111	0.000656464	0.167734	0.866793
rs12308815	12	127809688	-0.000502338	0.00075692	-0.66366	0.506908	-5.47e-06	0.00102621	-0.00533288	0.995745
rs34901868	12	127813550	-0.000246614	0.000915188	-0.269468	0.78757	-0.0015175	0.00124068	-1.22312	0.221286
rs2017952	12	127814681	-8.71e-05	0.000707714	-0.123012	0.902098	-0.00114066	0.000959477	-1.18884	0.234505
rs1700400	12	127816720	-4.92e-05	0.000480252	-0.102361	0.91847	0.000257847	0.000651074	0.396034	0.69208
rs76511218	12	127818293	0.000419549	0.000862419	0.486479	0.626628	0.00158438	0.0011692	1.3551	0.175386
rs11833435	12	127822897	0.00132196	0.00189402	0.697967	0.485199	-0.000327596	0.00256903	-0.127518	0.898531
rs78369315	12	127823879	0.00165355	0.00211583	0.781512	0.434502	0.00414596	0.00286569	1.44676	0.147966
rs116254033	12	127826958	0.000213653	0.00167345	0.127673	0.898408	0.00286374	0.00226906	1.26208	0.20692
rs2463425	12	127832493	0.000327904	0.000723707	0.45309	0.650484	-0.00139419	0.000981012	-1.42118	0.155266
rs2054798	12	127838218	-0.000614369	0.00121432	-0.505936	0.612902	-0.000985275	0.00164657	-0.598381	0.549586
rs114194274	12	127838954	0.0027666	0.00177484	1.55879	0.119048	0.00363611	0.00240513	1.51182	0.130581
rs12809074	12	127840984	-0.000226813	0.00101562	-0.223325	0.823283	0.000921318	0.00137692	0.669113	0.503424
rs2251839	12	127841167	0.000115373	0.00044993	0.256424	0.797624	-0.000212553	0.000610019	-0.348437	0.727512
rs1684223	12	127842255	0.000535114	0.000997388	0.536515	0.591603	-0.000940538	0.00135214	-0.69559	0.486686
rs76801415	12	127842682	-0.00058509	0.00143322	-0.408234	0.683102	0.00035165	0.00194308	0.180975	0.856387
rs117052393	12	127848099	-0.000358128	0.000929434	-0.385318	0.700002	0.00240832	0.00126013	1.91117	0.0559833
rs75180075	12	127848671	-0.000595636	0.00141744	-0.420219	0.674326	-0.00111596	0.00192174	-0.580699	0.561443
rs118074358	12	127849992	0.00177172	0.00115974	1.52769	0.126592	0.000968587	0.00157232	0.616025	0.537879
rs77642724	12	127850122	0.000861415	0.000935742	0.920569	0.357276	0.000645407	0.00126844	0.508819	0.610879
rs1354560	12	127851380	0.000465396	0.000793032	0.586856	0.557301	0.000220572	0.00107504	0.205175	0.837435
rs12367651	12	127853020	-0.000490188	0.000981519	-0.499417	0.617486	0.000189615	0.00133096	0.142464	0.886714
rs117636484	12	127854167	-0.000397787	0.00158826	-0.250455	0.802236	0.00461357	0.00215248	2.14337	0.0320842
rs74342387	12	127855522	-0.000913014	0.00141037	-0.647357	0.517401	-0.000737037	0.00191206	-0.385468	0.699891
rs11059093	12	127860333	0.000520573	0.000689159	0.755375	0.450025	-3.61e-06	0.000934206	-0.00386448	0.996917
rs7314192	12	127861756	0.00075924	0.000858111	0.884781	0.376276	0.000690433	0.0011624	0.59397	0.552532
rs34273811	12	127870384	-8.52e-05	0.000597507	-0.142532	0.88666	0.000281806	0.000810065	0.347881	0.72793
rs59975922	12	127871299	-0.000285256	0.000458316	-0.622399	0.53368	0.000146827	0.000621347	0.236305	0.813197
rs11059098	12	127871604	-0.000436544	0.000463561	-0.941718	0.346338	-0.000113875	0.000628818	-0.181094	0.856294
rs60249842	12	127875131	0.000445628	0.000520993	0.855344	0.392361	6.08e-05	0.000706361	0.0861375	0.931357
rs1910780	12	127875442	-9.04e-05	0.000484311	-0.186699	0.851897	0.000680472	0.000656817	1.03601	0.300196
rs1875951	12	127875884	-0.000696769	0.00042962	-1.62183	0.104842	-0.000372593	0.000582491	-0.639654	0.522398
rs116903617	12	127876255	7.96e-06	0.00114271	0.00696646	0.994442	0.0026167	0.00154922	1.68905	0.0912117
rs113453449	12	127876570	-0.000216618	0.00107462	-0.201576	0.840248	-1.96e-05	0.00145666	-0.013438	0.989278
rs56756331	12	127876663	-0.000845786	0.000435526	-1.94199	0.0521393	-0.000441498	0.000590383	-0.747816	0.454572
rs113268891	12	127879519	0.0014453	0.00118912	1.21543	0.224202	0.000653248	0.00161196	0.405252	0.685293
rs118105100	12	127880444	-0.000558176	0.00133877	-0.416931	0.676729	0.00246558	0.00181422	1.35903	0.174139
rs6489171	12	127882841	0.000534183	0.000471059	1.134	0.256794	0.000853937	0.000638725	1.33694	0.181243
rs55890069	12	127889011	0.000270659	0.00120998	0.223689	0.823	-0.0014786	0.00164072	-0.901187	0.36749
rs111268156	12	127890700	0.00174013	0.00178677	0.973894	0.33011	0.000355313	0.00242214	0.146694	0.883374
rs79642083	12	127896761	-0.00105361	0.00120024	-0.877835	0.380034	-0.000386741	0.00162724	-0.237666	0.81214
rs1402328	12	127897979	-0.000734597	0.00043478	-1.68959	0.0911084	-0.000289132	0.000589512	-0.490459	0.62381
rs12369937	12	127898390	0.000557167	0.000625326	0.891004	0.372928	0.00102709	0.000847799	1.21148	0.225711
rs75550195	12	127899871	0.000197216	0.00120677	0.163425	0.870184	-0.00138243	0.00163592	-0.845047	0.398085
rs117952254	12	127905253	-0.000281813	0.00129902	-0.216943	0.828253	-0.00105708	0.00176102	-0.600267	0.548329
rs75555799	12	127905254	-0.00118235	0.00121073	-0.976565	0.328785	0.000723006	0.00164068	0.440675	0.659448
rs1485862	12	127905639	-0.000776027	0.000440678	-1.76099	0.0782419	0.000148733	0.000597425	0.248956	0.803395
rs117597704	12	127906145	-0.00159923	0.00172974	-0.924547	0.355202	0.00014534	0.00234471	0.0619865	0.950574
rs12831231	12	127906280	0.00296543	0.00121375	2.44319	0.0145587	-0.000354549	0.00164602	-0.215398	0.829457
rs11059112	12	127906299	-4.4e-05	0.0013082	-0.0336509	0.973156	0.00318232	0.0017729	1.79498	0.0726573
rs12424139	12	127908437	-8.52e-05	0.000491229	-0.173542	0.862225	-5.96e-05	0.00066597	-0.0895181	0.92867
rs1700405	12	127909200	0.000190103	0.000428172	0.443988	0.657052	-0.000376948	0.000580613	-0.649223	0.516195
rs11059115	12	127915170	0.000156587	0.000494125	0.316897	0.751322	0.000293423	0.000669967	0.437966	0.661411
rs104216	12	127915666	4.03e-05	0.000428319	0.0940023	0.925107	-0.000357068	0.000580731	-0.614861	0.538647
Affx-7103562	12	127916261	-0.000929489	0.00065726	-1.41419	0.157308	0.000587673	0.000891174	0.659437	0.509616
rs1879388	12	127918152	-0.000372594	0.000660538	-0.564076	0.572703	0.000475188	0.000895471	0.530657	0.595657
rs7977198	12	127918463	0.000494065	0.000705114	0.700687	0.483499	0.000643773	0.000955883	0.673485	0.500639
rs78598097	12	127922010	0.000565832	0.00118331	0.478179	0.632523	0.00204892	0.00160433	1.27712	0.201561
rs7971633	12	127922107	5.91e-05	0.000443994	0.13305	0.894154	-0.000579023	0.000601649	-0.962394	0.335853
rs12371290	12	127924596	0.00135622	0.0020783	0.652565	0.514037	-0.00131302	0.00281697	-0.466111	0.641137
rs11059129	12	127924638	-0.000247218	0.000654999	-0.377433	0.705852	0.000132427	0.000887843	0.149156	0.881431
rs11059130	12	127924639	0.000305234	0.000482046	0.633204	0.526601	0.000311345	0.00065366	0.47631	0.633854
rs7975510	12	127926728	-0.000356668	0.000429853	-0.829744	0.406684	-1.1e-05	0.000583099	-0.0188346	0.984973
rs55791404	12	127930640	0.00240312	0.00206164	1.16564	0.243762	0.00146156	0.00279462	0.52299	0.600982
rs10744310	12	127930683	0.000365856	0.000462332	0.791326	0.428754	-0.000421131	0.000626754	-0.671924	0.501632
rs74381881	12	127932685	0.000831092	0.00141251	0.588379	0.556278	0.000896634	0.00191542	0.468114	0.639704
rs1700375	12	127932885	-0.000587288	0.000548986	-1.06977	0.284724	-3.87e-05	0.000744577	-0.0519389	0.958577
rs901235	12	127944690	-0.00086139	0.00100533	-0.856824	0.391543	0.00109451	0.00136215	0.803518	0.421676
rs190412252	12	127947318	0.000379666	0.00044291	0.857207	0.391331	8.34e-05	0.000600525	0.138882	0.889543
rs117642008	12	127949342	-0.00110573	0.00173871	-0.63595	0.52481	-0.00140215	0.00235715	-0.594848	0.551946
rs74812221	12	127955638	-0.000294033	0.000546722	-0.537811	0.590708	0.000524326	0.000741191	0.70741	0.479312
rs11059177	12	127966705	-9.35e-05	0.000441213	-0.211967	0.832133	-0.000330095	0.000597843	-0.552142	0.580851
rs61934703	12	127971599	-0.000389944	0.000924603	-0.421743	0.673213	-0.000360498	0.00125378	-0.287529	0.773707
rs73238157	12	127972233	-0.00077771	0.00164524	-0.472703	0.636425	-3.46e-05	0.002229	-0.0155424	0.987599
rs79171224	12	127973067	0.000346793	0.00167037	0.207614	0.83553	0.00163734	0.00226465	0.722998	0.469682
rs6489178	12	127973871	0.000206361	0.000437153	0.472057	0.636887	-0.000353632	0.000592662	-0.596684	0.550719
rs10847383	12	127975455	2.49e-05	0.000443427	0.056128	0.95524	-0.000416636	0.000601379	-0.6928	0.488436
rs11059202	12	127975672	-0.000345703	0.000574515	-0.60173	0.547355	0.000742927	0.000779098	0.953573	0.3403
rs117926384	12	127977589	0.00141732	0.00115693	1.22507	0.220551	0.000721962	0.00156795	0.460449	0.645194
rs10744313	12	127988416	1.74e-05	0.000429254	0.0406487	0.967576	0.000782829	0.000581947	1.34519	0.178565
rs10128788	12	127988948	-0.000221124	0.00049348	-0.448091	0.654088	-0.000715031	0.000668921	-1.06893	0.285101
rs10744314	12	127994686	0.000621492	0.00042788	1.45249	0.146366	4.04e-05	0.000579944	0.0695799	0.944528
rs10773405	12	127994984	-0.000725794	0.000435055	-1.66828	0.0952606	5.51e-05	0.000589788	0.0933709	0.925609
rs35287526	12	127995219	0.000128206	0.000703629	0.182207	0.855421	0.000195453	0.000954029	0.204871	0.837673
rs77799129	12	127996955	0.00102767	0.00104871	0.97994	0.327117	0.000251002	0.00142267	0.176431	0.859956
rs4514469	12	128003080	-0.000377056	0.0004273	-0.882414	0.377553	-0.000967877	0.000579253	-1.67091	0.0947412
rs77769471	12	128003246	0.00138555	0.00176833	0.783536	0.433313	0.00141539	0.00239775	0.590299	0.554991
rs117303857	12	128009705	-0.000577863	0.00117642	-0.491205	0.623282	-0.00335258	0.00159488	-2.10209	0.0355462
rs79847896	12	128017690	0.000393946	0.00073178	0.538339	0.590343	0.000421474	0.000992317	0.424737	0.671028
rs11611535	12	128021958	-0.000293838	0.000429115	-0.684753	0.4935	-0.000437268	0.000582085	-0.75121	0.452527
rs74981709	12	128022512	-0.000175166	0.00144895	-0.120892	0.903777	-0.000640965	0.00196428	-0.32631	0.74419
rs12818856	12	128022772	0.000631987	0.00048296	1.30857	0.190682	-0.000425007	0.000654817	-0.649048	0.516308
rs117823348	12	128025702	0.000955326	0.000994919	0.960205	0.336953	-2.29e-05	0.00134916	-0.0169533	0.986474
rs73240306	12	128026928	7.56e-05	0.00104517	0.0723574	0.942318	-0.00165407	0.00141683	-1.16745	0.243031
rs73240308	12	128031915	-0.000930367	0.000815198	-1.14128	0.253755	0.0015116	0.00110565	1.36716	0.171575
rs7295630	12	128032490	-0.00125972	0.000430661	-2.92509	0.00344378	-0.000504288	0.000583918	-0.863627	0.387793
rs11614031	12	128036286	-0.000476528	0.000667666	-0.713722	0.4754	0.000518267	0.000905311	0.572475	0.567001
rs34799847	12	128036680	-0.000318664	0.000507049	-0.628468	0.529698	0.000214672	0.000687426	0.312284	0.754825
rs10847408	12	128038626	0.000662185	0.000444907	1.48837	0.136655	0.000368493	0.000603201	0.610895	0.54127
rs345661	12	128041839	0.000326347	0.000803742	0.406035	0.684717	0.000301011	0.00108978	0.276211	0.782386
rs61937269	12	128044645	-0.000764562	0.000841536	-0.908532	0.363598	0.000573619	0.00114149	0.502518	0.615304
rs345670	12	128046161	0.00056808	0.000473886	1.19877	0.230619	0.00051685	0.000642334	0.804644	0.421026
rs59575399	12	128047938	0.000690739	0.00109373	0.631546	0.527684	-0.000100413	0.00148322	-0.0676991	0.946025
rs7311013	12	128048281	-6.73e-05	0.000510277	-0.131939	0.895032	-0.000210223	0.000692513	-0.303566	0.761459
rs7312143	12	128048413	-0.000326085	0.000446085	-0.730993	0.464784	-9.61e-06	0.000604985	-0.0158836	0.987327
rs12829106	12	128048583	1.68e-05	0.000513068	0.0327059	0.973909	-0.000708869	0.000695438	-1.01931	0.308055
rs10847413	12	128048949	0.000226398	0.000917192	0.246838	0.805034	0.00166357	0.00124363	1.33767	0.181005
rs12311610	12	128049320	0.000360474	0.000522601	0.68977	0.49034	0.00064193	0.000708749	0.905722	0.365084
rs10444467	12	128052636	-0.000578066	0.000427936	-1.35082	0.176753	-0.000393043	0.000580034	-0.67762	0.498013
rs11059266	12	128054753	-0.000128293	0.000611876	-0.209671	0.833925	0.000393801	0.000829293	0.474864	0.634885
rs345676	12	128056223	-0.000103392	0.000471196	-0.219425	0.826319	-8.91e-05	0.000638734	-0.139564	0.889004
rs1485856	12	128059483	0.000196556	0.000472849	0.415685	0.677641	0.000137721	0.000641148	0.214803	0.829921
rs74354608	12	128059531	0.000698359	0.000962432	0.725619	0.468073	-5.5e-05	0.00130464	-0.0421201	0.966403
rs345682	12	128061345	-0.000709456	0.000703001	-1.00918	0.312888	0.000332389	0.000952943	0.348803	0.727238
rs11059270	12	128061606	0.000924697	0.00123971	0.745897	0.45573	-0.000466041	0.00168068	-0.277293	0.781556
rs4760980	12	128062971	9.13e-05	0.000444738	0.205243	0.837382	-0.000633581	0.000602916	-1.05086	0.293323
rs12367091	12	128065186	-0.000983045	0.00112727	-0.872055	0.383179	-0.000924856	0.00152798	-0.605278	0.544995
rs345687	12	128065912	-0.000646985	0.000755167	-0.856743	0.391587	-0.000280573	0.00102351	-0.274129	0.783986
rs972003	12	128066312	0.000899736	0.00120527	0.746502	0.455365	0.00217771	0.00163384	1.33288	0.182571
rs1032790	12	128066314	0.000440918	0.000550661	0.800707	0.423302	-0.000560568	0.000746408	-0.751021	0.452641
rs974770	12	128068547	1.69e-05	0.000468244	0.0360755	0.971222	0.000462471	0.000634644	0.728709	0.46618
rs78308493	12	128071434	0.00120248	0.00145983	0.823709	0.410105	0.000343731	0.00197865	0.17372	0.862086
rs60106372	12	128072018	-0.00039738	0.000595153	-0.667693	0.50433	0.000252708	0.000806985	0.313151	0.754166
rs2012892	12	128073999	0.00127753	0.00104328	1.22453	0.220752	0.00196192	0.00141449	1.38702	0.165438
rs2012894	12	128074016	-0.000310704	0.00042689	-0.727832	0.466717	-0.000326022	0.000578662	-0.563406	0.573159
rs1698855	12	128074422	-0.000375267	0.000584543	-0.641983	0.520885	-0.00114311	0.000792547	-1.44232	0.149212
rs1690090	12	128078667	-0.00049636	0.000501951	-0.988861	0.322732	-0.00058898	0.000680496	-0.865516	0.386757
rs118020764	12	128083119	0.000263375	0.00129423	0.203499	0.838745	0.0010123	0.00175452	0.57697	0.56396
rs74923836	12	128084264	0.000147481	0.00206849	0.0712992	0.94316	0.000518367	0.00280493	0.184806	0.853382
rs12826660	12	128086999	-0.000499992	0.000611118	-0.818159	0.413267	0.000131553	0.000828148	0.158851	0.873786
rs10847417	12	128092257	-0.000228818	0.00048419	-0.472579	0.636514	0.000208626	0.000656364	0.317852	0.750597
rs10706208	12	128110129	-0.000375083	0.000434785	-0.862686	0.388311	0.00013478	0.00058954	0.228618	0.819166
rs11059284	12	128111203	-0.000112608	0.00134315	-0.0838383	0.933185	-0.00228295	0.00182105	-1.25364	0.209973
rs11059287	12	128117831	0.000458263	0.000634699	0.722015	0.470286	0.000286828	0.000860513	0.333322	0.738891
rs79267724	12	128120021	0.00144896	0.00170028	0.852189	0.39411	0.000710345	0.00230557	0.3081	0.758007
rs11059290	12	128121419	0.000409099	0.000803721	0.509006	0.610748	0.000443585	0.00108953	0.407134	0.68391
rs117035580	12	128129388	0.000948757	0.00131431	0.721865	0.470378	0.000832929	0.0017825	0.467281	0.640299
rs1027674	12	128132168	-0.000351291	0.000461867	-0.760589	0.446903	-0.000648191	0.000626081	-1.03531	0.300523
rs10847425	12	128134474	-0.000278157	0.000598815	-0.464511	0.642282	-0.000122152	0.000812275	-0.150382	0.880463
rs117769230	12	128135030	0.00124559	0.00116308	1.07094	0.284198	0.00123286	0.00157645	0.782047	0.434187
rs67396890	12	128136598	0.000630942	0.000436593	1.44515	0.148417	0.000364309	0.000591801	0.615594	0.538163
rs73230595	12	128144488	0.000587934	0.00155772	0.377433	0.705852	0.00172897	0.00211106	0.819007	0.412783
rs11059303	12	128145564	-0.000656004	0.000687869	-0.953677	0.340248	-0.000293697	0.00093251	-0.314953	0.752797
rs117526098	12	128148170	0.00144925	0.00111113	1.3043	0.192133	-0.00131675	0.00150661	-0.873987	0.382126
rs73232705	12	128149161	0.000905386	0.000697472	1.2981	0.194255	-0.000915941	0.000945375	-0.968865	0.332613
rs12313350	12	128153520	-0.000922678	0.000463158	-1.99214	0.0463564	-0.000574951	0.000627838	-0.915764	0.359792
rs73232712	12	128156040	-0.000207945	0.000871709	-0.238549	0.811456	-0.000896316	0.00118167	-0.758517	0.448142
rs7956875	12	128156294	0.00103002	0.000427726	2.40812	0.0160353	-0.000168769	0.000579685	-0.291139	0.770946
rs2036468	12	128156784	-0.000773621	0.00201293	-0.384325	0.700737	0.00457179	0.00272867	1.67546	0.0938448
rs73232719	12	128159336	0.000340963	0.00078996	0.431621	0.666017	0.000652268	0.00107084	0.609116	0.542448
rs7308245	12	128160378	0.000338192	0.000436137	0.775425	0.438089	0.000382138	0.000591497	0.646053	0.518245
rs7974692	12	128161982	-1.28e-05	0.000680262	-0.0187962	0.985004	0.000520653	0.000922011	0.564693	0.572283
rs79682297	12	128162512	-0.00078206	0.00125652	-0.6224	0.533679	-0.00165652	0.00170309	-0.972654	0.330726
rs905411	12	128163235	0.000246679	0.000434354	0.567921	0.570089	-0.000330271	0.000588948	-0.560781	0.574947
rs117572354	12	128163711	0.00112261	0.00097762	1.1483	0.250844	0.000620816	0.00132473	0.468636	0.63933
rs1490888	12	128164924	-0.00344612	0.00169414	-2.03414	0.0419381	0.00122964	0.00229647	0.53545	0.592339
rs77927504	12	128165743	-7.95e-05	0.000661502	-0.120176	0.904344	0.00136407	0.000896325	1.52185	0.128048
rs73232725	12	128166764	0.000181648	0.000641794	0.283032	0.777152	0.000524982	0.000869954	0.60346	0.546203
rs78683346	12	128169011	-0.00217324	0.0011857	-1.83288	0.0668216	-0.00112706	0.00160716	-0.701274	0.483132
rs2130776	12	128172486	-0.000257514	0.000914342	-0.281639	0.778221	-0.000728187	0.00123924	-0.587607	0.556797
rs118148205	12	128172771	-0.00190399	0.00202148	-0.941882	0.346254	0.00255645	0.00274123	0.932594	0.351031
rs76271419	12	128174708	0.000223787	0.00135897	0.164674	0.869201	0.000480021	0.00184228	0.260558	0.794434
rs113698841	12	128184205	0.000158933	0.00113492	0.140039	0.888629	0.000547175	0.00153882	0.355582	0.722154
rs7137489	12	128186821	-0.000268806	0.000497632	-0.540171	0.58908	8.56e-05	0.000674445	0.126868	0.899045
rs78775628	12	128195364	-0.00202658	0.0013412	-1.51103	0.130783	-0.00389449	0.00181819	-2.14196	0.0321978
rs10847442	12	128195525	-0.000298165	0.000436186	-0.683573	0.494245	-0.00031996	0.000591157	-0.541244	0.58834
rs7960600	12	128197148	0.000542725	0.000854431	0.635189	0.525306	0.000428023	0.00115824	0.369545	0.711721
rs10744321	12	128204790	-2.19e-05	0.000567465	-0.0385066	0.969284	-0.000650869	0.000769215	-0.846146	0.397472
rs57038108	12	128211510	-0.00121811	0.000867802	-1.40368	0.160417	0.0017928	0.00117639	1.52398	0.127515
rs59046499	12	128212154	-0.00115949	0.000739595	-1.56774	0.116942	0.00215565	0.00100267	2.14991	0.0315634
rs117977019	12	128219811	0.0023017	0.00198829	1.15763	0.247017	-0.00192602	0.00269686	-0.714172	0.475122
rs11609334	12	128223366	-0.000743647	0.000466807	-1.59305	0.11115	0.00081199	0.000633151	1.28246	0.199683
rs60612846	12	128225710	-2.87e-05	0.00102863	-0.0278748	0.977762	-0.000145293	0.00139505	-0.104149	0.917051
rs56009037	12	128225850	-0.000391171	0.00139572	-0.280264	0.779275	-0.00105535	0.00189197	-0.557806	0.576977
rs116847013	12	128227497	0.00173622	0.00124208	1.39783	0.162165	0.000767305	0.00168392	0.455666	0.648631
rs11059332	12	128228135	0.000139773	0.000639868	0.218441	0.827086	0.00312435	0.000868156	3.59883	0.000319701
rs4143000	12	128231483	-0.000397994	0.000467632	-0.851083	0.394724	-0.000994162	0.000633877	-1.56838	0.116793
rs79900989	12	128234271	0.000240873	0.000626193	0.384662	0.700488	-0.000358179	0.000848749	-0.422008	0.67302
rs73234758	12	128235029	-0.000270402	0.00113857	-0.237491	0.812276	2.01e-05	0.00154345	0.0130295	0.989604
rs11830254	12	128238256	-0.000538377	0.0019969	-0.269607	0.787463	0.000516946	0.00270832	0.190873	0.848625
rs7138026	12	128239057	-0.000335216	0.000662914	-0.505671	0.613088	0.00302313	0.000898611	3.36422	0.000767697
rs4301825	12	128244039	-0.00141616	0.000587659	-2.40983	0.0159607	-0.00157381	0.000796608	-1.97564	0.0481969
rs7137200	12	128244331	-0.00029834	0.000426898	-0.698855	0.484643	-3.59e-05	0.000578539	-0.0620284	0.95054
rs7296736	12	128245614	0.000612559	0.000531585	1.15233	0.249188	0.0013976	0.000720688	1.93926	0.0524705
rs79239963	12	128246754	-0.00121279	0.000778744	-1.55737	0.119384	-0.000458212	0.00105577	-0.434005	0.664285
rs1897336	12	128250116	0.000238488	0.00043825	0.544183	0.586316	0.00068865	0.000594142	1.15907	0.24643
rs78374090	12	128250618	-0.00121812	0.00184803	-0.659144	0.509804	-0.00103229	0.00250529	-0.412044	0.680307
rs117029224	12	128250824	0.00193372	0.00206039	0.93852	0.347978	0.00451527	0.00279371	1.61623	0.106047
rs11613192	12	128253456	0.00323272	0.00196758	1.643	0.100385	-0.000294561	0.00266649	-0.110468	0.912039
rs61939346	12	128256105	-0.00129484	0.00105219	-1.23061	0.218471	0.0011738	0.00142629	0.822975	0.410523
rs75767392	12	128256221	-2.15e-05	0.00155293	-0.013863	0.988939	0.00116806	0.00210473	0.55497	0.578915
rs10847449	12	128259849	-0.000313468	0.00060916	-0.51459	0.60684	-0.000648052	0.000825813	-0.784744	0.432604
rs10847454	12	128267914	-0.000280826	0.00062635	-0.448354	0.653898	-0.000971069	0.000848977	-1.14381	0.252703
rs10847455	12	128268143	0.000242796	0.000440853	0.55074	0.581812	0.000166528	0.000597607	0.278659	0.780507
rs11831633	12	128273275	-0.000620872	0.000533452	-1.16387	0.244476	-5.91e-05	0.00072315	-0.0817412	0.934853
rs74644955	12	128274026	-0.00131237	0.00162559	-0.807322	0.419482	0.00145	0.00220347	0.658054	0.510504
rs12300920	12	128274334	-0.00103799	0.000489059	-2.12242	0.0338032	-0.000999746	0.000663181	-1.5075	0.131683
rs1214205	12	128278899	0.00027813	0.00067864	0.409835	0.681928	0.000304064	0.000919843	0.330561	0.740976
rs1214209	12	128284655	-0.000419245	0.000764243	-0.548576	0.583297	0.000465515	0.00103618	0.449259	0.653245
rs1882266	12	128298247	0.000124734	0.000630632	0.197793	0.843207	-5.99e-05	0.000854862	-0.0700447	0.944158
rs12296740	12	128299389	-0.000101845	0.000537648	-0.189427	0.849759	0.000128724	0.000728777	0.176631	0.859799
rs118113273	12	128300100	0.000646949	0.00135096	0.478881	0.632024	-0.0019853	0.0018313	-1.08409	0.278326
rs11059374	12	128304418	0.000269387	0.00051892	0.519131	0.60367	0.000415302	0.000703472	0.59036	0.55495
rs117983431	12	128304437	0.00115599	0.000966219	1.1964	0.231541	-0.00229176	0.00130985	-1.74964	0.0801812
rs1560544	12	128304581	-4.7e-05	0.000562796	-0.0835064	0.933449	0.000293012	0.000762899	0.384076	0.700922
rs11059377	12	128310660	-0.000750659	0.000548657	-1.36818	0.171258	-0.000647531	0.000744128	-0.870188	0.384198
rs76192617	12	128314387	-0.000453964	0.00144269	-0.314664	0.753017	0.00286051	0.0019552	1.46303	0.143461
rs7960879	12	128315329	-3.22e-05	0.00054574	-0.0589393	0.953	0.000143474	0.000739879	0.193916	0.846242
rs34149853	12	128315411	0.000749106	0.00114578	0.653793	0.513245	0.00178892	0.00155339	1.15162	0.249478
rs1386852	12	128323193	-0.000255919	0.000575356	-0.444801	0.656464	-0.000229928	0.000780131	-0.294729	0.768201
rs865109	12	128337842	-0.000680545	0.000469537	-1.4494	0.147227	-0.00115519	0.000636506	-1.81489	0.069542
rs4761023	12	128339078	-0.000532255	0.000429079	-1.24046	0.214806	-0.00124666	0.000581585	-2.14356	0.0320691
rs10847469	12	128339548	-0.000723368	0.000518731	-1.39449	0.163169	-0.00153839	0.00070338	-2.18715	0.0287326
rs117080655	12	128342974	-0.000134673	0.00149949	-0.0898125	0.928436	0.00194333	0.00203258	0.956091	0.339027
rs7137608	12	128347645	-0.00038873	0.000500699	-0.776375	0.437528	-0.00144746	0.000678809	-2.13235	0.0329792
rs2043202	12	128358772	0.000169872	0.000898175	0.18913	0.849991	-0.00110551	0.00121766	-0.907897	0.363933
rs10744328	12	128363432	-0.000832417	0.000601932	-1.38291	0.166694	0.000402073	0.000816043	0.492711	0.622217
rs76006944	12	128366959	0.00141113	0.00104849	1.34586	0.178347	0.000989845	0.00142148	0.696347	0.486212
rs61938776	12	128369713	0.00034217	0.00154678	0.221214	0.824926	0.00216843	0.00209677	1.03418	0.301054
rs55872807	12	128371110	0.000915189	0.00060573	1.51089	0.130818	0.000826784	0.000821111	1.00691	0.313979
rs4034639	12	128373594	0.000532843	0.000617565	0.862813	0.388241	0.00105457	0.000837119	1.25976	0.207758
rs117504709	12	128373918	-0.000246716	0.000964968	-0.255672	0.798204	-0.00204548	0.00130796	-1.56387	0.117849
rs7299098	12	128376352	3.94e-05	0.000707883	0.055656	0.955616	0.00112669	0.000960228	1.17336	0.240654
rs4761026	12	128376726	0.00016856	0.000763078	0.220895	0.825174	0.00118301	0.00103463	1.14342	0.252867
rs1352368	12	128377729	0.00032518	0.000453435	0.717148	0.473283	0.000854972	0.000614618	1.39106	0.164208
rs79183360	12	128378677	0.00141625	0.00157607	0.898592	0.368871	-0.00128878	0.00213649	-0.603226	0.546359
rs764377	12	128381650	0.000502218	0.000680903	0.737577	0.460772	0.000957743	0.000923429	1.03716	0.299663
rs1921410	12	128388257	0.000510145	0.000700544	0.728214	0.466483	0.000850602	0.000949944	0.895424	0.370561
rs76419938	12	128397081	0.0025321	0.00162495	1.55826	0.119173	0.000458634	0.00220272	0.208213	0.835063
rs117582156	12	128398289	0.000203675	0.000927821	0.21952	0.826245	0.000961815	0.00125741	0.764916	0.444322
rs75431799	12	128398673	-0.000472528	0.00122585	-0.385471	0.699889	-0.00194127	0.00166229	-1.16783	0.242876
rs77681079	12	128399419	-4.23e-05	0.0013901	-0.0304575	0.975702	0.00163322	0.00188466	0.866589	0.386168
Affx-7112141	12	128404530	0.000332298	0.00056045	0.592913	0.55324	0.000331092	0.000759676	0.435833	0.662958
rs2699088	12	128404626	0.000430529	0.00056077	0.767746	0.442639	0.000395822	0.000760432	0.520523	0.602699
rs2633490	12	128407843	0.000389494	0.000563502	0.691203	0.489439	0.000413623	0.000763904	0.541458	0.588192
rs2701820	12	128409122	-0.00106765	0.00137546	-0.77621	0.437625	-0.00282795	0.00186492	-1.51639	0.129421
rs1921406	12	128409586	0.000776879	0.000836909	0.928272	0.353267	0.000874954	0.00113455	0.771188	0.440596
rs73424047	12	128412076	-0.00030453	0.000956349	-0.31843	0.750159	0.000354298	0.00129661	0.273249	0.784662
rs10744334	12	128413139	0.000485253	0.000494182	0.981933	0.326134	0.00103009	0.000669847	1.53779	0.1241
rs1352363	12	128416394	-0.000453736	0.00140593	-0.322729	0.7469	0.00192211	0.0019052	1.00888	0.313034
rs1529201	12	128421437	0.000400042	0.000504863	0.792377	0.428142	0.00113847	0.000684416	1.66342	0.0962286
rs2730770	12	128421809	0.000495778	0.000459037	1.08004	0.280126	-0.000623961	0.00062225	-1.00275	0.315982
rs2633467	12	128421906	0.000499379	0.000430892	1.15894	0.246481	-0.000289878	0.000584267	-0.49614	0.619796
rs117902924	12	128428308	0.000664295	0.00131758	0.504179	0.614136	0.000437807	0.00178627	0.245095	0.806383
rs35409115	12	128430459	0.000716463	0.0011168	0.641531	0.521178	0.000281699	0.00151411	0.186049	0.852406
rs767928	12	128432048	0.00019955	0.000466172	0.428062	0.668606	-6.93e-05	0.000631967	-0.109709	0.91264
rs79347668	12	128442146	0.00018292	0.00105942	0.172661	0.862918	0.000541412	0.00143738	0.376666	0.706422
rs10847486	12	128442796	0.000411093	0.0004851	0.84744	0.39675	-0.000277769	0.000657558	-0.422426	0.672715
rs75727684	12	128461885	0.000474062	0.000984324	0.481612	0.630082	-0.00021624	0.00133496	-0.161983	0.871319
rs2633476	12	128465591	-0.00023924	0.00107379	-0.2228	0.823691	0.00102256	0.00145618	0.702219	0.482543
rs10773459	12	128466304	0.000625606	0.000477428	1.31037	0.190072	0.000874927	0.000647044	1.35219	0.176315
rs118172668	12	128467201	0.000407562	0.00151545	0.268938	0.787977	-0.00122219	0.00205419	-0.594971	0.551863
rs71462410	12	128474521	0.000305834	0.00106126	0.288181	0.773208	4.34e-05	0.00143813	0.0301958	0.975911
rs80251913	12	128477410	0.00232807	0.00133593	1.74266	0.0813939	0.00157069	0.00181113	0.867247	0.385807
rs7315518	12	128481378	0.000629626	0.000498991	1.2618	0.207022	0.000681901	0.000676607	1.00782	0.313539
rs117366287	12	128491794	0.000291592	0.00141685	0.205803	0.836945	0.000339728	0.00192025	0.176918	0.859573
rs2049762	12	128498966	0.000290522	0.00109042	0.266431	0.789908	0.000595199	0.00147855	0.402557	0.687275
rs117227118	12	128499129	0.00209442	0.00169871	1.23295	0.217596	-0.00222493	0.00230307	-0.966073	0.334008
rs7133627	12	128505875	0.000212095	0.00045599	0.46513	0.641839	-0.00155952	0.000617955	-2.52367	0.0116141
rs1852877	12	128507397	-0.000268336	0.000623009	-0.43071	0.66668	-0.00119393	0.000844568	-1.41366	0.157462
rs78706745	12	128508298	-0.00142409	0.00122867	-1.15905	0.246438	0.0013203	0.00166568	0.792648	0.427984
rs12832601	12	128508495	2.85e-05	0.000497651	0.0571958	0.954389	-0.000886592	0.00067475	-1.31396	0.188862
rs117820835	12	128509689	0.00040699	0.00151138	0.269284	0.787711	-0.0025257	0.00204928	-1.23248	0.21777
rs77759961	12	128511615	-0.00159136	0.00119853	-1.32776	0.184259	-0.00170318	0.00162486	-1.0482	0.294549
rs61940677	12	128513470	-0.000810176	0.000859393	-0.942731	0.345819	0.0012027	0.00116535	1.03205	0.30205
rs4278557	12	128514202	0.00228584	0.002084	1.09685	0.272707	0.00576558	0.00282471	2.04113	0.0412392
rs1881763	12	128516813	-0.000438802	0.000676945	-0.64821	0.51685	-0.00306642	0.000917662	-3.34156	0.000833188
rs2349092	12	128518135	0.000306638	0.00116307	0.263646	0.792053	-0.000293922	0.00157609	-0.186489	0.852062
rs11611488	12	128518899	0.000348175	0.000651612	0.534329	0.593115	0.00108376	0.00088334	1.22688	0.219867
rs117694152	12	128519418	0.00242323	0.00118776	2.04017	0.0413341	-0.00197284	0.00161044	-1.22503	0.220565
rs11059446	12	128522433	0.00135182	0.000827606	1.63341	0.102385	-0.000849894	0.00112191	-0.75754	0.448727
rs10454005	12	128523497	-0.000182197	0.000530716	-0.343303	0.731371	-0.000139273	0.000719701	-0.193515	0.846556
rs116900032	12	128524216	-0.001128	0.000862749	-1.30744	0.191063	-0.00305204	0.00116967	-2.60933	0.00907253
rs10773471	12	128530188	-0.000187246	0.000450705	-0.415451	0.677812	0.000156192	0.000610881	0.255683	0.798196
rs11059451	12	128531217	-0.0014999	0.00103152	-1.45407	0.145928	-0.00182091	0.00139849	-1.30206	0.192898
rs9971754	12	128533220	-0.00059311	0.00074681	-0.794192	0.427084	0.00133263	0.0010123	1.31644	0.188029
rs3924902	12	128533612	-0.000253092	0.000428041	-0.591279	0.554334	-0.000644329	0.000580302	-1.11033	0.266856
rs28620390	12	128534806	-0.000355637	0.000479652	-0.741449	0.458422	9.36e-05	0.000650124	0.143984	0.885513
rs73426299	12	128538070	0.000365437	0.00167435	0.218256	0.82723	0.000834117	0.0022695	0.367533	0.713222
rs7970123	12	128539566	0.0001658	0.000427087	0.388213	0.697859	-0.000579538	0.000579004	-1.00092	0.316865
rs10847503	12	128543191	0.000286752	0.000435403	0.658589	0.51016	-0.000453758	0.000590172	-0.768856	0.441979
rs7316076	12	128546979	-0.000253035	0.000527528	-0.479662	0.631468	-0.000981913	0.000715107	-1.3731	0.169723
rs11059474	12	128550905	0.000760894	0.000429697	1.77077	0.0766	-3.46e-05	0.000582482	-0.0594825	0.952568
rs10847508	12	128550974	-0.000316156	0.000634631	-0.498172	0.618363	-0.000724067	0.000860423	-0.841524	0.400055
rs10773478	12	128552615	-0.000654291	0.000429103	-1.52479	0.127313	-0.000240925	0.000581733	-0.414151	0.678764
rs61939072	12	128554178	9.48e-05	0.000840364	0.112759	0.910221	0.00144974	0.0011393	1.27249	0.203201
rs6489236	12	128556076	3.12e-05	0.0006908	0.0452139	0.963937	-0.0006709	0.000936471	-0.716413	0.473737
rs7487570	12	128556959	-9.39e-05	0.000602422	-0.155863	0.876141	-0.000397805	0.000816756	-0.487055	0.62622
rs76599440	12	128557973	0.000310328	0.00169587	0.18299	0.854806	-0.0060835	0.00229958	-2.64549	0.00815773
rs77440358	12	128558842	0.000291429	0.000785367	0.371074	0.710583	0.000653683	0.00106456	0.614039	0.53919
rs11059482	12	128559929	-0.000476311	0.00102539	-0.464518	0.642277	-0.000799094	0.00139032	-0.574757	0.565456
rs61939098	12	128560791	0.00116946	0.00147509	0.792807	0.427891	0.00616643	0.00199983	3.08348	0.00204612
rs9795802	12	128562426	-0.000491955	0.00066016	-0.745205	0.456148	-0.000240643	0.000894906	-0.268903	0.788004
rs117766856	12	128564011	-0.000674736	0.00156074	-0.432319	0.66551	0.00204431	0.00211661	0.965844	0.334123
rs10847514	12	128564080	0.000615054	0.000477124	1.28909	0.197369	0.000563318	0.000646879	0.870825	0.383851
rs58351360	12	128564652	0.000854547	0.000532073	1.60607	0.108259	0.000947892	0.000721373	1.31401	0.188844
rs11059485	12	128565362	0.000298063	0.000438766	0.679322	0.496935	0.000375903	0.000594851	0.631928	0.527434
rs58218224	12	128566353	0.000770198	0.000544651	1.41411	0.15733	-0.000207065	0.000738268	-0.280474	0.779114
rs9739324	12	128567323	-0.000492618	0.000438162	-1.12428	0.260894	-0.000342993	0.000593983	-0.577446	0.563638
rs10773481	12	128567572	0.000464384	0.00045508	1.02044	0.307519	0.000376903	0.000616903	0.61096	0.541227
rs117754420	12	128567608	0.000893656	0.00158649	0.563292	0.573236	-0.000579421	0.00215051	-0.269435	0.787595
rs10847526	12	128571204	-0.000429282	0.000442613	-0.969881	0.332106	1.69e-05	0.000600082	0.0282109	0.977494
rs10773483	12	128571903	-0.00105754	0.000664206	-1.59218	0.111345	-0.00046552	0.000900364	-0.517036	0.605131
rs9668210	12	128574627	-0.000130579	0.000463902	-0.281479	0.778343	-0.000127597	0.000628831	-0.202912	0.839204
rs73144768	12	128575805	0.000269894	0.000912307	0.295837	0.767355	0.00123844	0.00123681	1.00132	0.316674
rs9705571	12	128579558	-1.17e-05	0.000430101	-0.027169	0.978325	7.99e-05	0.00058308	0.136975	0.891051
rs11615524	12	128581014	0.000130634	0.000629406	0.207551	0.835579	0.000467539	0.000853171	0.548002	0.583691
rs112183560	12	128582366	-0.000803555	0.00117082	-0.68632	0.492512	-0.00131565	0.00158676	-0.82914	0.407026
rs61939144	12	128582602	0.000595756	0.000457401	1.30248	0.192753	0.000348019	0.000620098	0.561233	0.574639
rs73144782	12	128584302	0.000825963	0.000544258	1.5176	0.129117	8.2e-05	0.000738047	0.111124	0.911518
rs11059509	12	128587033	-0.00142411	0.00076951	-1.85067	0.0642175	-0.000856528	0.00104309	-0.821146	0.411564
rs11059510	12	128587076	-0.000161631	0.000440936	-0.366563	0.713945	0.000145634	0.000597881	0.243584	0.807553
rs9738402	12	128587223	0.000374071	0.000429003	0.871955	0.383234	-0.000343299	0.000581653	-0.590213	0.555048
rs9706384	12	128587699	0.000221873	0.00118335	0.187496	0.851272	-0.00225392	0.00160407	-1.40512	0.159986
rs9705773	12	128587826	-0.000110611	0.000531583	-0.208079	0.835167	6.14e-05	0.000720679	0.0851308	0.932157
rs79139238	12	128587860	0.000654086	0.000854796	0.765195	0.444156	0.000138379	0.00115874	0.119422	0.904941
rs35539992	12	128588106	0.000464428	0.000478717	0.970151	0.331972	0.000178817	0.000648932	0.275556	0.782889
rs9739553	12	128588860	-3.9e-05	0.00119958	-0.0324787	0.97409	-0.00120223	0.0016271	-0.73888	0.45998
rs11059517	12	128590189	0.000112683	0.000544329	0.207013	0.836	0.00079244	0.000737753	1.07413	0.282767
rs79536311	12	128590434	-0.0015063	0.0012894	-1.16822	0.242718	-0.00064608	0.00174786	-0.36964	0.711651
rs117418502	12	128592497	0.00130903	0.00133714	0.978977	0.327592	0.00159528	0.00181227	0.880268	0.378715
rs12368725	12	128603160	-0.000250759	0.000658589	-0.380751	0.703388	0.000546483	0.000893723	0.611468	0.54089
rs12368758	12	128603516	0.000574236	0.000429023	1.33848	0.180742	0.000137038	0.00058169	0.235587	0.813754
rs77244501	12	128606193	0.00049646	0.00108078	0.459352	0.645981	-0.000666578	0.00146471	-0.455093	0.649043
rs73144796	12	128609085	-4.25e-05	0.000633982	-0.067004	0.946579	0.000801902	0.000859318	0.933184	0.350726
rs111501739	12	128610217	-0.000374978	0.00104486	-0.358878	0.719687	-0.00107671	0.00141636	-0.760197	0.447137
rs9300283	12	128611392	0.000463983	0.000499891	0.928168	0.353321	-6.61e-05	0.00067762	-0.0975177	0.922315
rs12811629	12	128613506	-0.000529201	0.000793615	-0.666824	0.504885	-0.00110814	0.00107579	-1.03007	0.30298
rs9300284	12	128616677	0.00222989	0.00138906	1.60532	0.108425	0.0014213	0.00188254	0.754989	0.450256
rs9300286	12	128617839	0.000267991	0.000893886	0.299804	0.764327	0.000244969	0.0012118	0.202154	0.839797
rs73146704	12	128618636	-0.00052275	0.00133105	-0.392735	0.694515	0.00206869	0.00180502	1.14608	0.251764
rs7133061	12	128618747	0.00033136	0.000432266	0.766566	0.44334	0.000453044	0.000586092	0.772991	0.439528
rs73146714	12	128622220	4.63e-05	0.000444288	0.104103	0.917088	0.000199229	0.000602099	0.33089	0.740728
rs11059544	12	128626646	-0.000294823	0.000885014	-0.333128	0.739038	-0.000715921	0.00119944	-0.596881	0.550587
rs10847541	12	128631596	-0.000397081	0.000617488	-0.643058	0.520187	-0.000987325	0.000837124	-1.17942	0.23823
rs4882739	12	128636218	9.95e-05	0.000433812	0.229423	0.818541	0.000231728	0.000588033	0.394072	0.693528
rs6486550	12	128641379	0.00052512	0.000538078	0.975917	0.329106	4.44e-05	0.000729558	0.0608476	0.951481
rs117626869	12	128642545	-0.00152006	0.000987309	-1.5396	0.123659	-0.00133287	0.00133815	-0.996057	0.319223
rs61939536	12	128643151	0.00133016	0.00163211	0.814994	0.415076	0.00149504	0.00221291	0.675598	0.499297
rs4477500	12	128645821	0.000193568	0.000438401	0.441531	0.658829	0.000365176	0.000594309	0.614455	0.538915
rs11059555	12	128646039	-0.000738919	0.00106784	-0.691973	0.488955	0.00050635	0.00144772	0.349757	0.726521
rs66819870	12	128646379	-0.000901897	0.000498962	-1.80755	0.0706781	-0.000711032	0.000676228	-1.05147	0.293045
rs73146765	12	128646619	-4.71e-05	0.000697134	-0.0675596	0.946136	-0.000233795	0.000944996	-0.247403	0.804596
rs7960895	12	128647684	0.00144526	0.0007424	1.94674	0.0515674	-0.00107679	0.0010066	-1.06974	0.284738
rs7979517	12	128647853	-0.000178513	0.000451879	-0.395046	0.692809	-0.000419161	0.000612526	-0.684316	0.493776
rs74696881	12	128648018	0.000360194	0.000815654	0.441601	0.658778	0.000104569	0.00110579	0.094565	0.92466
rs59137292	12	128649758	-0.000320301	0.000474109	-0.675586	0.499304	-0.00053849	0.000642902	-0.837592	0.40226
rs12300065	12	128650895	0.00396294	0.00186598	2.12379	0.0336889	-0.00170357	0.00253033	-0.673258	0.500784
rs11830497	12	128651244	-0.000439007	0.00047385	-0.926469	0.354203	-0.000780306	0.000642416	-1.21464	0.224503
rs11059559	12	128652033	-1.97e-05	0.000479989	-0.0410359	0.967267	-0.000926784	0.000650767	-1.42414	0.154407
rs4882766	12	128652117	-0.000269326	0.000712069	-0.378231	0.70526	0.000653015	0.000965619	0.676266	0.498872
rs12305755	12	128653767	-0.000259252	0.000434379	-0.596834	0.550619	-2.32e-05	0.000588876	-0.039369	0.968596
rs75125999	12	128654014	-0.000263563	0.00113716	-0.231773	0.816714	2.15e-05	0.00154216	0.0139643	0.988858
rs1877894	12	128654964	0.000131858	0.000452202	0.29159	0.7706	0.000296739	0.000612865	0.484183	0.628257
rs78343031	12	128658131	0.000428801	0.0011082	0.386936	0.698804	-0.00302758	0.00150276	-2.01469	0.0439383
rs79468899	12	128659634	-0.000598777	0.000923195	-0.648592	0.516603	-0.000879676	0.00125126	-0.703034	0.482035
rs73434226	12	128659764	-0.000525583	0.00129555	-0.405685	0.684975	0.000291043	0.00175638	0.165706	0.868388
rs1007529	12	128659851	-0.000563596	0.000444322	-1.26844	0.204642	-0.000299894	0.00060216	-0.49803	0.618463
rs2037087	12	128661123	-0.000122265	0.000739984	-0.165226	0.868766	-0.00165998	0.00100329	-1.65453	0.0980206
rs11059562	12	128663933	0.00121361	0.000524212	2.31511	0.0206076	0.00135638	0.000710779	1.9083	0.0563529
rs10744364	12	128672049	0.00122207	0.000452239	2.70227	0.00688717	0.00128906	0.000613079	2.10259	0.0355021
rs117072935	12	128675882	0.00110281	0.00092987	1.18598	0.235631	0.00128677	0.00126086	1.02055	0.30747
rs117047732	12	128684004	-0.000452197	0.00140154	-0.322642	0.746966	-0.00141438	0.00189926	-0.744702	0.456453
rs80203468	12	128684906	0.000774192	0.00176901	0.437641	0.661647	-0.000759275	0.00239806	-0.316621	0.751532
rs117425772	12	128693526	-0.000810169	0.00153659	-0.52725	0.598021	-0.00329332	0.00208254	-1.5814	0.113788
rs12318563	12	128694470	-0.000523265	0.000496673	-1.05354	0.292095	-0.000738666	0.000673233	-1.09719	0.272558
rs117461892	12	128696745	-0.000544541	0.00163538	-0.332976	0.739153	-0.00254166	0.00221691	-1.14649	0.251594
rs7962583	12	128697286	0.00116296	0.000497969	2.33541	0.0195227	0.00124402	0.00067502	1.84294	0.0653384
rs4882722	12	128700132	-0.000602262	0.00126863	-0.474734	0.634977	-8.16e-05	0.0017207	-0.0474116	0.962185
rs79015790	12	128700249	0.00314967	0.00195124	1.61419	0.106487	0.00576772	0.00264569	2.18004	0.0292552
rs73422431	12	128704178	-0.000334305	0.00064745	-0.516341	0.605616	-0.000575453	0.000877596	-0.655716	0.512008
rs73152859	12	128713814	0.000960228	0.00063844	1.50402	0.132577	-0.000374905	0.000865683	-0.433075	0.664961
rs74975546	12	128716165	0.000265203	0.00149552	0.177332	0.859248	-0.000187994	0.00202752	-0.0927211	0.926125
rs867509	12	128716321	-0.00120255	0.000450775	-2.66774	0.00763673	-0.00087433	0.000610994	-1.43099	0.152433
rs7135129	12	128721243	0.000420585	0.000582128	0.722495	0.469991	0.00129685	0.000789256	1.64312	0.100358
rs73152863	12	128723827	0.000775304	0.000866549	0.894703	0.370947	0.000761774	0.00117461	0.648534	0.51664
rs80043219	12	128724811	-7.46e-05	0.00134946	-0.055294	0.955904	-0.00063419	0.00182955	-0.346637	0.728864
rs61938149	12	128725359	0.000190012	0.000506958	0.374808	0.707804	-0.000182769	0.000687567	-0.26582	0.790378
rs7313165	12	128728546	-0.000775214	0.000952805	-0.813612	0.415868	0.000248772	0.00129193	0.192558	0.847305
rs2398396	12	128731109	0.000415077	0.00043786	0.947968	0.343146	0.000707892	0.000593668	1.1924	0.233104
rs118092090	12	128731598	0.000940461	0.00139642	0.673478	0.500643	0.000868544	0.00189339	0.458725	0.646432
rs7958292	12	128733956	-0.00124721	0.000798384	-1.56217	0.11825	-0.00179708	0.00108214	-1.66067	0.0967802
rs77431573	12	128737638	-0.00111513	0.00075179	-1.4833	0.137996	-0.000590724	0.00101927	-0.579557	0.562214
rs11609257	12	128737746	-0.000670219	0.000439149	-1.52618	0.126966	-0.00019142	0.000595232	-0.32159	0.747764
rs11059604	12	128739166	0.00332492	0.00180616	1.84088	0.0656407	0.00161755	0.00244792	0.660785	0.508751
rs7964773	12	128740092	-0.000708496	0.000984096	-0.719946	0.471559	-0.000335689	0.00133429	-0.251586	0.801362
rs58044690	12	128744682	0.000500913	0.00141812	0.353222	0.723922	0.000685638	0.00192321	0.356507	0.721461
rs1193378	12	128746966	0.00113004	0.00084944	1.33034	0.183409	0.00131566	0.00115168	1.14239	0.253294
rs73152898	12	128751013	-0.00098258	0.000648503	-1.51515	0.129735	-0.000639867	0.000879098	-0.727868	0.466695
rs7310371	12	128752820	0.000291136	0.000441805	0.658971	0.509915	0.000586768	0.000598944	0.979672	0.327249
rs1193384	12	128753411	-0.000484927	0.000607713	-0.797955	0.424897	-0.000663121	0.000823684	-0.805067	0.420782
rs74774905	12	128755198	-0.00368625	0.00104309	-3.53398	0.00040942	-0.00180964	0.00141424	-1.27959	0.200692
rs4322463	12	128756533	0.000266244	0.000432035	0.616256	0.537726	0.00106365	0.000585733	1.81593	0.0693822
rs11611515	12	128759264	0.000410621	0.00185395	0.221484	0.824715	0.00410624	0.00251386	1.63344	0.102377
rs75726013	12	128767135	0.002631	0.00162368	1.62039	0.105149	0.00258066	0.00220094	1.17253	0.240986
rs1193399	12	128774311	0.000913059	0.00136267	0.670054	0.502824	0.000650631	0.00184753	0.352162	0.724717
rs11059625	12	128774340	6.16e-05	0.000459251	0.134214	0.893234	0.000410995	0.000622484	0.66025	0.509094
rs74893367	12	128777568	-1.02e-05	0.000553694	-0.018449	0.985281	0.000437153	0.000750509	0.582475	0.560247
rs117754264	12	128778174	-0.000761879	0.00118309	-0.643973	0.519593	-0.0021451	0.00160374	-1.33756	0.18104
rs11059634	12	128781986	7.13e-05	0.000809613	0.0880084	0.92987	-0.00111344	0.00109748	-1.01454	0.310325
rs61939391	12	128784526	-0.000604281	0.00157521	-0.383621	0.70126	-0.00269445	0.00213511	-1.26197	0.20696
rs117117424	12	128785456	0.00211578	0.00175573	1.20507	0.228177	-0.00080316	0.00238146	-0.337256	0.735924
rs1514901	12	128785866	0.00068384	0.000479309	1.42672	0.153661	-0.00099313	0.000649717	-1.52856	0.126375
rs7313554	12	128791042	-0.000520941	0.00043525	-1.19688	0.231355	-0.000329812	0.000590282	-0.558736	0.576343
rs79171507	12	128791574	-0.000404617	0.00157281	-0.257257	0.796981	9.19e-05	0.00213245	0.0430783	0.965639
rs4882730	12	128792381	0.000598515	0.000643612	0.929931	0.352407	0.00139557	0.000872343	1.5998	0.109644
rs117753443	12	128792547	-0.000578558	0.000997337	-0.580102	0.561846	-0.00135416	0.00135223	-1.00142	0.316623
rs1554076	12	128796141	-0.000623183	0.000479994	-1.29832	0.19418	-0.000471405	0.000650971	-0.724157	0.46897
rs12318776	12	128798673	-0.000439354	0.000440967	-0.996342	0.319085	-0.00044723	0.000597741	-0.7482	0.45434
rs10773528	12	128800525	2.57e-05	0.000754329	0.0340169	0.972864	0.00207563	0.00102258	2.0298	0.0423782
rs36113170	12	128801170	0.000356872	0.000432037	0.826021	0.408793	-0.000401578	0.000585597	-0.685758	0.492866
rs11609284	12	128803478	0.000241081	0.000470842	0.512021	0.608637	0.000623473	0.000638148	0.977005	0.328568
rs7974528	12	128807385	-9.68e-05	0.000435981	-0.222089	0.824245	0.00050908	0.000591036	0.861335	0.389054
rs7306577	12	128807732	0.00304705	0.000997248	3.05546	0.00224737	0.00146784	0.00135173	1.0859	0.277526
rs1193393	12	128810574	0.000247742	0.0018719	0.132348	0.894709	0.00499599	0.00253644	1.96968	0.0488757
rs75031472	12	128810808	-0.00234146	0.00147151	-1.59119	0.111568	-0.000419733	0.00199499	-0.210393	0.833361
rs1193389	12	128814703	0.00122528	0.00112666	1.08753	0.276802	0.00191125	0.00152729	1.2514	0.210789
rs117202260	12	128814962	-0.00126965	0.00154747	-0.820472	0.411948	0.000503817	0.00209786	0.240158	0.810208
rs1709705	12	128821130	0.000641089	0.00128772	0.497846	0.618593	-0.00033246	0.0017457	-0.190444	0.848961
rs1683736	12	128832808	0.000511846	0.00107128	0.47779	0.6328	0.000930301	0.00145196	0.640719	0.521706
rs76582467	12	128834939	-0.00109725	0.00126935	-0.864414	0.387361	-0.00171244	0.00172088	-0.995099	0.319689
rs117025524	12	128841668	0.000901434	0.00101942	0.884265	0.376554	0.000671246	0.00138211	0.485668	0.627203
rs75631413	12	128844390	-0.000214804	0.000544439	-0.394542	0.693181	0.000203878	0.000738336	0.276132	0.782447
rs952092	12	128844504	0.000201153	0.000434591	0.462856	0.643468	0.000300399	0.000589314	0.509744	0.610231
rs952093	12	128844571	0.000315199	0.000635547	0.495948	0.619931	-0.00029399	0.000861697	-0.341176	0.732972
rs61938442	12	128846571	0.000102537	0.000428999	0.239014	0.811095	0.000548064	0.000581513	0.942481	0.345947
rs10773529	12	128846640	0.000297105	0.000697781	0.425785	0.670265	-0.000431242	0.000945853	-0.455929	0.648441
rs78966322	12	128848698	0.000494829	0.000651102	0.759986	0.447264	0.000361066	0.000882731	0.409033	0.682516
rs12422545	12	128849659	0.000523959	0.000813298	0.64424	0.51942	-0.000878418	0.00110209	-0.797047	0.425424
rs11609325	12	128850734	-0.000396191	0.000973533	-0.406962	0.684036	0.00126542	0.00131967	0.95889	0.337615
rs12425354	12	128851700	0.000782031	0.00101944	0.767114	0.443014	0.000652606	0.00138194	0.472238	0.636757
rs79076973	12	128852659	-0.00149297	0.000973218	-1.53406	0.125017	0.000738073	0.00131937	0.559413	0.57588
rs1112925	12	128855534	-0.00048302	0.000712858	-0.677583	0.498037	0.000829362	0.000966292	0.858293	0.390731
rs76954492	12	128855567	0.000347701	0.000957761	0.363035	0.716579	0.00192723	0.00129807	1.48469	0.137627
rs78823879	12	128855587	0.000748211	0.00101913	0.73417	0.462846	-0.00271361	0.00138192	-1.96365	0.0495712
rs73159806	12	128856618	-0.00257356	0.00175031	-1.47034	0.14147	-0.00184424	0.00237431	-0.776746	0.437309
rs1683689	12	128858494	-0.000447338	0.000669444	-0.668223	0.503992	0.000751875	0.000907956	0.828097	0.407616
rs7963693	12	128860051	-0.000333572	0.000676685	-0.49295	0.622048	0.00102965	0.000917502	1.12223	0.261767
rs73159812	12	128860974	-0.000900591	0.00127571	-0.705951	0.480219	-0.00189919	0.00172988	-1.09787	0.27226
rs76076540	12	128863145	-0.000252785	0.000946809	-0.266986	0.78948	0.000638764	0.00128364	0.49762	0.618752
rs4882751	12	128864543	-0.000852951	0.000727209	-1.17291	0.240833	0.00091355	0.000985537	0.926956	0.35395
rs77046703	12	128867908	0.000255603	0.000807184	0.31666	0.751501	2.98e-05	0.0010946	0.0272661	0.978248
rs73436622	12	128867967	-0.000127281	0.00155681	-0.0817576	0.93484	0.00556622	0.00211025	2.63771	0.00834727
rs7134399	12	128868684	2.54e-05	0.000457865	0.0555507	0.9557	0.000135865	0.000620725	0.218881	0.826743
rs58688353	12	128870114	-0.000737288	0.000553389	-1.33232	0.182758	-0.000254791	0.000750138	-0.339659	0.734113
rs117105090	12	128870826	0.000776566	0.00140417	0.553042	0.580235	0.001682	0.00190333	0.883717	0.37685
rs4882754	12	128874101	3.4e-05	0.000456268	0.0746099	0.940525	4.22e-05	0.000618551	0.0682431	0.945592
rs55698857	12	128874748	-0.00112078	0.00135484	-0.827239	0.408102	0.00152138	0.00183787	0.827797	0.407786
rs73159822	12	128874764	-0.0013636	0.00164744	-0.827708	0.407837	-0.00038171	0.00223267	-0.170966	0.864251
rs61939977	12	128876081	-0.000523132	0.000555731	-0.94134	0.346531	-0.000621717	0.000753533	-0.825069	0.409333
rs7973496	12	128877512	4.71e-05	0.0004536	0.103749	0.917369	7.08e-05	0.000614886	0.115218	0.908273
rs74370045	12	128878403	0.00150646	0.000816705	1.84456	0.065103	-5.03e-05	0.00110726	-0.0454595	0.963741
rs118098841	12	128879101	0.000137782	0.00115072	0.119736	0.904692	0.00168923	0.00156084	1.08226	0.27914
rs78201475	12	128882932	6.58e-05	0.00188204	0.0349567	0.972114	0.00499094	0.00255187	1.9558	0.0504898
rs1401098	12	128884559	-0.000122045	0.000432266	-0.282338	0.777685	-0.000156017	0.000586035	-0.266225	0.790066
rs2678809	12	128889399	-0.000652699	0.000499875	-1.30572	0.191647	-0.000135499	0.000677653	-0.199953	0.841517
rs117249876	12	128892389	-0.00126672	0.0010131	-1.25034	0.211175	-0.00208085	0.00137344	-1.51507	0.129755
rs1683721	12	128892549	7.61e-05	0.000426544	0.178305	0.858484	-0.00110608	0.000578241	-1.91284	0.0557692
rs4882757	12	128893938	0.000657361	0.000947784	0.693577	0.487948	0.00117203	0.00128509	0.912016	0.361761
rs954708	12	128899020	0.000118219	0.000429521	0.275234	0.783136	0.000597486	0.000582475	1.02577	0.305
rs1683723	12	128900005	0.00012206	0.000426467	0.286213	0.774715	-0.00120453	0.00057818	-2.08332	0.0372231
rs74347594	12	128903318	-0.00129631	0.00126222	-1.02701	0.304416	-0.00394266	0.00171139	-2.30377	0.021236
rs118040051	12	128903505	0.000460433	0.00180097	0.255659	0.798215	0.00288248	0.00244077	1.18097	0.237616
rs1683728	12	128903893	-0.00060134	0.000970259	-0.619772	0.535408	0.00282228	0.00131487	2.14644	0.0318385
rs10847613	12	128906595	-7.33e-05	0.00043781	-0.167409	0.867048	0.00128633	0.000593535	2.16723	0.0302182
rs79677703	12	128906894	-3.76e-05	0.00140413	-0.0267647	0.978647	-0.00122897	0.00190373	-0.645557	0.518567
rs56400617	12	128907411	0.000611648	0.0018777	0.325742	0.74462	-0.00223349	0.00254673	-0.877005	0.380485
rs76809699	12	128908107	-0.00251694	0.00104291	-2.41339	0.0158056	0.00150562	0.00141397	1.06482	0.28696
rs117150593	12	128908868	-0.00113926	0.00155005	-0.734982	0.462351	0.000257276	0.00210067	0.122473	0.902524
rs11059685	12	128909558	-0.000485074	0.000502091	-0.966108	0.333991	0.000710578	0.000680608	1.04403	0.296471
rs10847616	12	128910954	0.000871805	0.000571891	1.52443	0.127403	6.57e-05	0.000775193	0.0847189	0.932485
rs10847617	12	128911483	-0.00085757	0.00060292	-1.42236	0.154923	0.000387757	0.000817264	0.474457	0.635174
rs10847618	12	128911730	-0.000295141	0.00058276	-0.506455	0.612538	0.000791197	0.000790377	1.00104	0.316809
rs61940006	12	128912053	-0.000388804	0.000559423	-0.695009	0.48705	-0.000608031	0.000758374	-0.801756	0.422695
rs1878734	12	128912199	-9.61e-05	0.000427409	-0.22477	0.822158	0.000193415	0.000579435	0.3338	0.738531
rs56193741	12	128913967	0.000374695	0.00052182	0.718053	0.472725	0.000528564	0.000707305	0.747293	0.454887
rs11059692	12	128916719	-0.000344512	0.000446453	-0.771665	0.440313	-0.000756006	0.000605222	-1.24914	0.211615
rs35667766	12	128918425	-1.46e-05	0.000500048	-0.0292901	0.976633	-0.00021149	0.000678041	-0.311914	0.755106
rs7971726	12	128919835	-4.48e-05	0.000565361	-0.0792133	0.936863	-0.000941347	0.000766529	-1.22806	0.219424
rs35517965	12	128922146	0.000422132	0.000626931	0.673331	0.500737	0.000451157	0.000849915	0.530826	0.59554
rs4882764	12	128923597	0.000973596	0.000438077	2.22243	0.026255	-0.000191946	0.00059385	-0.323223	0.746526
rs10773543	12	128923726	-0.000960321	0.000452028	-2.12447	0.0336316	-0.000785743	0.000612901	-1.28201	0.199842
rs7953771	12	128927440	-1.49e-07	0.0011279	-0.000131964	0.999895	-0.00187886	0.00152878	-1.229	0.219074
rs10847621	12	128933398	0.000950524	0.000822686	1.15539	0.247931	0.000621146	0.00111544	0.556861	0.577623
rs117231204	12	128933916	-0.000472897	0.00116106	-0.407296	0.683791	0.000483603	0.00157408	0.307228	0.75867
rs6486647	12	128935718	0.000134218	0.000684896	0.195968	0.844635	-0.00219317	0.000928361	-2.36241	0.0181572
rs79177288	12	128939053	-0.000951416	0.000758731	-1.25396	0.209859	0.000292334	0.00102896	0.284107	0.776329
rs73440670	12	128949694	-4.31e-05	0.000590934	-0.0728572	0.94192	0.000833307	0.000801116	1.04018	0.298256
rs79645836	12	128964458	-0.0011957	0.000737508	-1.62127	0.104962	0.000236245	0.000999815	0.236289	0.813209
rs1079421	12	128964885	-6.48e-05	0.000776751	-0.0834447	0.933498	0.00111712	0.00105321	1.06068	0.288834
rs7133227	12	128968800	-0.00117647	0.000734481	-1.60177	0.109207	-0.000105517	0.000995798	-0.105963	0.915612
rs11059715	12	128971704	-0.000912328	0.000844562	-1.08024	0.280037	-0.000917885	0.00114515	-0.801544	0.422818
rs6486693	12	128985502	-0.000789615	0.00042609	-1.85317	0.0638596	0.000343564	0.00057765	0.594762	0.552003
rs116964828	12	128986649	-0.000747086	0.00113006	-0.661104	0.508546	0.00110419	0.00153189	0.720806	0.47103
rs77948891	12	128988240	0.000791161	0.00110789	0.714112	0.475158	0.00193901	0.00150202	1.29093	0.196728
rs76188874	12	128990405	-0.000852056	0.000814746	-1.04579	0.295658	0.000287402	0.00110475	0.260151	0.794747
rs112070306	12	128995470	0.000717646	0.00119772	0.599179	0.549054	-0.00193642	0.00162339	-1.19283	0.232939
rs4882768	12	128998635	-0.00101137	0.00126705	-0.798211	0.424749	-0.00145445	0.00171814	-0.846525	0.397261
rs1531246	12	128999121	-0.000954295	0.000585252	-1.63057	0.102982	-0.000108496	0.000793626	-0.13671	0.89126
rs75106667	12	129000542	0.00315617	0.00194453	1.62311	0.104568	-0.000168427	0.00263605	-0.0638939	0.949055
rs73159885	12	129000870	-0.00057413	0.000785589	-0.730828	0.464885	0.00154557	0.00106498	1.45127	0.146705
rs77963948	12	129002100	0.000875704	0.00198545	0.441061	0.659169	-0.00331852	0.00269145	-1.23299	0.217581
rs12304585	12	129007718	-0.000227774	0.000730628	-0.311751	0.75523	-0.00235445	0.000990348	-2.3774	0.0174357
rs79700354	12	129010091	-9.31e-05	0.00113731	-0.0818967	0.934729	-0.00169096	0.00154196	-1.09663	0.272804
rs76718046	12	129010301	4.64e-05	0.00155905	0.0297896	0.976235	0.00151553	0.00211366	0.717021	0.473362
rs117805480	12	129011733	0.000969087	0.00166407	0.582359	0.560325	-0.00368417	0.00225508	-1.63372	0.102318
rs77805038	12	129012578	0.000466651	0.0011336	0.411653	0.680594	0.00272611	0.0015369	1.77377	0.0761015
rs4882779	12	129014445	-0.000458325	0.000795403	-0.576218	0.564468	-0.00212628	0.00107846	-1.97158	0.0486583
rs11059735	12	129015334	-0.000136882	0.000429524	-0.318684	0.749966	-0.000569699	0.000582218	-0.978497	0.327829
rs10161216	12	129015784	0.000163488	0.000554049	0.295079	0.767934	0.00123416	0.000751218	1.64287	0.10041
rs4882782	12	129016579	-0.00050871	0.000446647	-1.13895	0.254723	0.00021291	0.00060553	0.351609	0.725132
rs12581308	12	129017401	-3.61e-06	0.00075076	-0.00481511	0.996158	0.000737104	0.00101776	0.724238	0.46892
Affx-35803918	12	129019351	0.000480253	0.000450374	1.06634	0.28627	0.000548734	0.000610471	0.898869	0.368723
rs4882784	12	129023735	0.000247252	0.000438999	0.563218	0.573287	0.000506028	0.000595098	0.850329	0.395143
rs12811094	12	129024643	0.00019484	0.0004311	0.451959	0.651299	6.18e-05	0.000584481	0.105705	0.915817
rs73159893	12	129024709	0.000157848	0.000763192	0.206826	0.836146	-0.00150932	0.00103462	-1.45881	0.144619
rs10847646	12	129027568	-0.000149555	0.000431043	-0.346961	0.728621	-0.000567269	0.000584261	-0.970916	0.331591
rs7301968	12	129030333	-6.18e-05	0.000445405	-0.138736	0.889659	-0.00059027	0.000603675	-0.977794	0.328177
rs78587986	12	129030795	-0.00133971	0.00103616	-1.29296	0.196026	-7.58e-05	0.00140435	-0.0539635	0.956964
rs118143747	12	129031615	-0.000915147	0.000842843	-1.08579	0.277574	-0.00053897	0.0011425	-0.471745	0.637109
rs117257103	12	129045919	-0.000588846	0.00133648	-0.440594	0.659508	0.00363858	0.00181174	2.00834	0.0446081
rs74429391	12	129046109	0.0026278	0.00157498	1.66846	0.0952253	0.00317308	0.00213589	1.4856	0.137385
rs73159899	12	129046920	0.00138221	0.000915679	1.50949	0.131176	-0.00063358	0.0012414	-0.510374	0.60979
rs7301400	12	129049118	5.59e-05	0.000750122	0.0744987	0.940614	-0.00159285	0.00101695	-1.5663	0.117279
rs10773554	12	129054511	-0.000592895	0.0005861	-1.01159	0.311733	-0.00158618	0.000794441	-1.9966	0.0458701
rs75602913	12	129054706	-0.00176714	0.00112407	-1.57209	0.115931	-0.00104306	0.0015239	-0.684471	0.493678
rs73161905	12	129059355	0.000536649	0.000621692	0.863206	0.388025	-0.000893103	0.000843242	-1.05913	0.289541
rs11059773	12	129063628	0.000810818	0.00151362	0.53568	0.59218	0.00109167	0.00205148	0.532141	0.594629
rs11059774	12	129064383	-0.000359843	0.000426655	-0.843404	0.399003	-0.00133604	0.000578208	-2.31065	0.0208527
rs35551990	12	129064504	-0.000207674	0.000521082	-0.398544	0.690229	0.000265759	0.000706356	0.37624	0.706739
rs7296140	12	129065488	0.000787505	0.000481043	1.63708	0.101615	0.00204069	0.000651961	3.13009	0.00174769
rs78266330	12	129066132	0.000110514	0.0012592	0.0877652	0.930063	-0.00207149	0.00170694	-1.21357	0.224914
rs1489418	12	129066792	0.000529244	0.000429945	1.23096	0.218341	0.00121888	0.000582893	2.09109	0.0365211
rs1489417	12	129066906	-0.000933499	0.000639979	-1.45864	0.144665	-0.000509414	0.000867508	-0.587215	0.55706
rs10847651	12	129070742	-0.000539862	0.000426919	-1.26455	0.206032	-0.000228376	0.000578867	-0.394522	0.693196
rs34636533	12	129072585	0.000754874	0.000555873	1.358	0.174465	0.00115656	0.000753594	1.53472	0.124853
rs73161914	12	129073878	0.000839516	0.000676518	1.24094	0.21463	0.00207834	0.000917075	2.26627	0.0234355
rs7316314	12	129074780	0.000399853	0.000498975	0.80135	0.42293	0.00103798	0.000676798	1.53366	0.125115
rs10847654	12	129078389	-0.000515206	0.000444386	-1.15937	0.246308	-0.000356442	0.000602419	-0.591686	0.554062
rs6486701	12	129082203	-0.00107947	0.000656687	-1.64381	0.100217	0.000740876	0.000890227	0.832232	0.405279
rs6486705	12	129082588	-0.000652106	0.000521187	-1.25119	0.210864	2.18e-05	0.000706454	0.0309148	0.975337
rs4882806	12	129083656	-0.000326775	0.0013339	-0.244978	0.806474	-0.00180129	0.00180823	-0.996159	0.319174
rs7963766	12	129083981	-1.13e-05	0.000432063	-0.0261693	0.979122	-0.000755898	0.000585781	-1.29041	0.196909
rs2087424	12	129089812	-0.000196925	0.000462326	-0.425944	0.670149	0.000463255	0.000626746	0.739144	0.45982
rs12370681	12	129093103	-0.00044442	0.000499413	-0.889884	0.373529	0.000158945	0.000677197	0.234711	0.814434
rs7296262	12	129095072	0.000469359	0.000427232	1.0986	0.271943	-0.000254524	0.000579384	-0.439302	0.660443
rs10744383	12	129095605	0.000295005	0.000473894	0.622514	0.533605	-0.000947564	0.000642353	-1.47514	0.140175
rs1466640	12	129096013	-0.000588421	0.00187315	-0.314134	0.753419	0.00265878	0.00253906	1.04715	0.295029
rs902055	12	129098094	0.00138454	0.00194987	0.710067	0.477663	0.00279505	0.00264491	1.05677	0.290619
rs117965239	12	129100757	-0.00136136	0.00165642	-0.821872	0.41115	-0.00217626	0.00224624	-0.968844	0.332624
rs11059793	12	129101277	0.000535277	0.000458245	1.1681	0.242767	-0.000992684	0.000621227	-1.59794	0.110057
rs10847657	12	129103889	7.31e-05	0.000557209	0.131236	0.895589	-0.000355082	0.000755359	-0.470084	0.638295
rs867966	12	129107481	0.000710249	0.000703648	1.00938	0.312793	0.00131438	0.00095411	1.37759	0.16833
rs73161928	12	129109167	-0.00065425	0.00109043	-0.599991	0.548513	0.000230611	0.00147897	0.155926	0.876091
rs10773561	12	129109810	0.000589767	0.000693639	0.850251	0.395186	0.00155565	0.000940214	1.65457	0.0980138
rs76691871	12	129113163	-0.000862221	0.000890482	-0.968263	0.332914	-0.000526674	0.00120748	-0.436177	0.662709
rs112553117	12	129117140	-0.000754312	0.00108963	-0.692265	0.488772	-0.00583422	0.00147738	-3.94902	7.85e-05
rs74510494	12	129123079	0.000487363	0.000760719	0.64066	0.521744	-0.00128393	0.00103174	-1.24443	0.213341
rs35026341	12	129128606	0.000140353	0.000595858	0.235548	0.813784	0.00138893	0.000808001	1.71897	0.0856204
rs11059805	12	129135434	-0.000352802	0.000835731	-0.422147	0.672918	0.0020072	0.00113357	1.77068	0.0766145
rs76368253	12	129135699	-0.00203394	0.00110109	-1.84721	0.0647178	-0.000668023	0.00149302	-0.447431	0.654564
rs35866699	12	129136432	-0.000480034	0.000465047	-1.03223	0.301966	0.000671298	0.000630354	1.06495	0.286898
rs7138921	12	129138044	0.000196954	0.00101074	0.194861	0.845502	-0.00338381	0.00136981	-2.47028	0.0135011
rs73145649	12	129138278	-0.000652819	0.00054263	-1.20307	0.228952	-0.000382582	0.000735667	-0.520048	0.60303
rs6486709	12	129139574	0.000290249	0.000557522	0.520605	0.602642	0.0013745	0.000755649	1.81897	0.068917
rs142244991	12	129139691	-0.000770737	0.00202645	-0.380338	0.703695	-0.00260758	0.00274709	-0.949216	0.342511
rs7297892	12	129141487	-0.000490806	0.000460907	-1.06487	0.286935	-0.00147535	0.000624626	-2.36197	0.0181789
rs74944230	12	129141562	0.0009233	0.00108375	0.851947	0.394244	0.000424688	0.0014697	0.288963	0.77261
rs7298384	12	129141888	-0.00123149	0.0010595	-1.16233	0.245103	-0.00205048	0.00143725	-1.42667	0.153675
rs61940584	12	129143368	7.45e-05	0.00135357	0.0550615	0.956089	-0.000801774	0.00183511	-0.436908	0.662178
rs34785070	12	129144273	0.000645735	0.000632696	1.02061	0.307441	0.00080168	0.000858271	0.934063	0.350272
rs1811614	12	129144472	-0.000313807	0.000467429	-0.671346	0.502001	-0.00157476	0.000633653	-2.48521	0.0129479
rs7133459	12	129151893	-0.000221575	0.000496625	-0.446162	0.65548	-0.000593802	0.000673339	-0.881877	0.377844
rs75393407	12	129152359	0.000304731	0.00163288	0.186622	0.851957	-0.00512809	0.00221316	-2.31709	0.0204995
rs4272850	12	129153986	-7.91e-05	0.000496052	-0.159395	0.873358	-0.000627115	0.00067266	-0.932292	0.351186
rs6486711	12	129157188	-2.58e-05	0.000551414	-0.046765	0.962701	0.000645602	0.000747516	0.863663	0.387774
rs139087886	12	129163930	0.00106436	0.00102009	1.0434	0.296765	0.00106467	0.00138269	0.770001	0.4413
rs3850015	12	129164232	-0.000623098	0.000426395	-1.46132	0.143929	0.000594632	0.000578095	1.02861	0.303666
rs11059824	12	129165051	0.000730325	0.000427759	1.70733	0.0877622	0.000176852	0.000579799	0.305023	0.760349
rs61499111	12	129170219	6.01e-05	0.000935935	0.0641705	0.948834	-0.000639266	0.00126856	-0.503929	0.614311
rs7298143	12	129171159	-0.00135146	0.000767121	-1.76173	0.078116	-0.000593823	0.0010399	-0.571039	0.567974
rs11831893	12	129171895	-0.000538435	0.0005758	-0.935108	0.349733	-0.000256414	0.000780618	-0.328476	0.742552
rs7302662	12	129172288	-0.00381152	0.00165288	-2.30599	0.0211117	-0.00354213	0.00224034	-1.58107	0.113864
rs77890444	12	129172984	-0.000200503	0.00114073	-0.175767	0.860477	0.000801595	0.00154676	0.518241	0.60429
rs11059830	12	129173216	-0.000226449	0.000474358	-0.477381	0.633091	-0.000323821	0.000643017	-0.503597	0.614545
rs12307074	12	129174641	8.03e-05	0.000583029	0.137686	0.890488	0.00100833	0.000790427	1.27568	0.202071
rs4882714	12	129177545	-0.000309822	0.000640681	-0.483583	0.628682	-0.000443034	0.000868861	-0.509902	0.61012
rs140584108	12	129178435	0.000128954	0.00204955	0.0629179	0.949832	0.00133407	0.00277722	0.480363	0.63097
rs902058	12	129181625	-0.000848166	0.0018341	-0.462442	0.643765	-0.0015113	0.00248592	-0.607943	0.543226
rs7954114	12	129181719	-0.000360834	0.000747	-0.483044	0.629065	-0.000270346	0.00101249	-0.267012	0.78946
rs883054	12	129182069	-0.000613792	0.000519804	-1.18081	0.237677	-0.000346364	0.000704503	-0.491643	0.622972
rs73145685	12	129182461	-0.000574656	0.00138503	-0.414904	0.678213	0.000362677	0.00187768	0.193152	0.84684
rs10773568	12	129186190	-0.000245358	0.000427105	-0.574469	0.565651	0.000537833	0.000578884	0.929087	0.352845
rs4533104	12	129189591	0.000644703	0.00154169	0.418181	0.675815	0.00146849	0.0020901	0.70259	0.482312
rs12426596	12	129189702	-0.000246442	0.00154398	-0.159615	0.873184	-0.000270372	0.00209326	-0.129163	0.897229
rs12424159	12	129189941	0.000242567	0.000427377	0.567572	0.570326	-0.000111108	0.000579452	-0.191747	0.84794
rs11835679	12	129193769	0.000438395	0.000555453	0.789257	0.429962	0.000192944	0.000752807	0.2563	0.79772
rs61944494	12	129194436	-0.000707979	0.000976888	-0.724729	0.468619	-0.00117692	0.0013237	-0.889118	0.373941
rs12830969	12	129196984	-0.00140415	0.00103145	-1.36133	0.173409	-0.00137345	0.00139776	-0.982604	0.325803
rs12825539	12	129197216	-0.000901818	0.00155829	-0.578723	0.562777	-0.000751896	0.00211267	-0.355899	0.721916
rs117052493	12	129198187	-0.00484368	0.00177424	-2.73001	0.00633359	-0.00779826	0.00240513	-3.24234	0.00118565
rs12831295	12	129198430	-0.000206368	0.000527883	-0.390936	0.695845	0.001003	0.000715893	1.40105	0.161199
rs79534752	12	129198630	0.00185458	0.00106651	1.73893	0.0820488	0.000831562	0.00144561	0.575233	0.565134
rs10847672	12	129199135	-0.00029958	0.000457943	-0.654186	0.512993	-0.000659784	0.00062098	-1.06249	0.288015
rs10773570	12	129200312	-0.000470481	0.000427182	-1.10136	0.270741	-0.000645026	0.000579078	-1.11388	0.265329
rs1077443	12	129207353	-0.000408114	0.000483243	-0.844531	0.398373	-0.000502806	0.000654788	-0.767892	0.442552
rs7961440	12	129208281	0.00103186	0.000781375	1.32057	0.186645	7.71e-07	0.00105922	0.000727915	0.999419
rs34612044	12	129214583	0.000727725	0.000448558	1.62236	0.104727	7.35e-05	0.000607982	0.120867	0.903796
rs117696098	12	129215192	-0.000711282	0.00147418	-0.482495	0.629455	0.00284623	0.00199752	1.42488	0.154192
rs78799727	12	129218834	-0.00386538	0.00189373	-2.04115	0.0412373	-0.00142683	0.00256755	-0.555717	0.578405
rs9634054	12	129219153	0.00107486	0.000632065	1.70056	0.0890264	0.000606418	0.000857197	0.707443	0.479292
rs1552339	12	129222206	-0.000175711	0.00151181	-0.116225	0.907474	-7.92e-05	0.00204893	-0.0386724	0.969152
rs5018697	12	129223666	-2.71e-05	0.00116682	-0.0232474	0.981453	0.00204952	0.00158171	1.29577	0.195057
rs59297323	12	129225994	-6.14e-05	0.000702912	-0.0873749	0.930374	0.00133785	0.000952934	1.40392	0.160343
rs11059863	12	129226686	0.000275293	0.000472517	0.582611	0.560156	0.00055711	0.000640581	0.869694	0.384468
rs12298674	12	129226689	0.000107681	0.000592146	0.181849	0.855701	0.000956796	0.00080259	1.19214	0.233209
rs11059864	12	129226773	3.08e-05	0.000432019	0.0713135	0.943148	-0.000466131	0.00058596	-0.7955	0.426324
rs78437391	12	129229615	0.000863441	0.00139364	0.619558	0.53555	-0.000837551	0.00188893	-0.443399	0.657477
rs923078	12	129232297	-0.000466364	0.000607346	-0.767872	0.442564	-0.000596596	0.000822897	-0.724995	0.468456
rs73432565	12	129232549	-0.000334535	0.0012692	-0.26358	0.792104	-0.000577261	0.00172096	-0.335429	0.737302
rs11608464	12	129232886	-0.000740674	0.000622566	-1.18971	0.234161	0.000764722	0.000844297	0.90575	0.365069
rs7963526	12	129233988	0.000418514	0.000434741	0.962673	0.335712	8.71e-05	0.000589325	0.147762	0.882531
rs11059871	12	129234811	-0.00338357	0.00180787	-1.87158	0.0612658	-0.00221811	0.00245091	-0.905017	0.365457
rs111730035	12	129235129	9.98e-05	0.00189973	0.0525593	0.958083	-3.42e-05	0.00257493	-0.0132697	0.989413
rs2398428	12	129235566	0.000781798	0.00048197	1.62209	0.104785	-0.000253687	0.000653575	-0.388153	0.697903
rs36076444	12	129237297	-0.000687837	0.000740632	-0.928716	0.353037	-8.03e-05	0.00100402	-0.0799631	0.936267
rs73147693	12	129237882	-0.00187802	0.00122289	-1.53573	0.124606	0.00288155	0.00165793	1.73804	0.0822046
rs11059876	12	129238618	0.000242039	0.000634989	0.381171	0.703077	-0.00046725	0.00086061	-0.542929	0.587179
rs76006988	12	129240036	0.000715224	0.000969638	0.73762	0.460746	0.000306766	0.00131501	0.233281	0.815543
rs117698999	12	129243104	0.000197777	0.00112829	0.175288	0.860853	0.00206011	0.00153009	1.3464	0.178175
rs61944528	12	129244618	-0.000946466	0.000596024	-1.58797	0.112295	-0.00135646	0.000808346	-1.67807	0.0933344
rs4760568	12	129244688	-0.000119266	0.000448421	-0.265969	0.790263	0.00030598	0.000607835	0.503394	0.614688
rs7958082	12	129246995	-0.000608805	0.000437216	-1.39246	0.163785	-0.00110569	0.000592564	-1.86595	0.0620497
rs11059890	12	129248461	-0.00269666	0.00131193	-2.0555	0.0398318	6.27e-05	0.00177895	0.0352538	0.971877
rs11059891	12	129248673	-0.000783275	0.000574733	-1.36285	0.172931	-0.00162494	0.000779018	-2.08588	0.0369902
rs6486729	12	129249940	-0.000302372	0.000494236	-0.611796	0.540673	-0.000591173	0.000670185	-0.882104	0.377721
rs111790251	12	129250411	0.000595166	0.00114506	0.519771	0.603224	0.000575656	0.00155209	0.37089	0.710719
rs75653943	12	129250924	0.00328549	0.00177059	1.85559	0.0635127	0.00538384	0.00240139	2.24197	0.0249643
rs7311753	12	129252227	0.00109817	0.000851106	1.29028	0.196953	0.00104658	0.00115357	0.907252	0.364274
rs79361674	12	129253370	-0.000960327	0.000797468	-1.20422	0.228506	0.000475879	0.0010812	0.44014	0.659836
rs117953938	12	129253499	-0.0019913	0.00195158	-1.02035	0.307562	-0.000124183	0.00264563	-0.0469389	0.962562
rs4630337	12	129253570	0.000467555	0.00043076	1.08542	0.277738	-0.000133849	0.000583901	-0.229233	0.818688
rs56054914	12	129254527	-0.000286816	0.000984873	-0.291221	0.770882	-0.000231677	0.00133509	-0.173529	0.862236
rs11059899	12	129254589	1.77e-05	0.000608725	0.0290558	0.97682	-0.000276506	0.000825167	-0.335091	0.737556
rs118026329	12	129254687	0.000354663	0.000807664	0.439121	0.660574	-0.00155895	0.00109452	-1.42433	0.154353
rs10847687	12	129255462	0.000563367	0.000437602	1.28739	0.197958	0.000416024	0.000593357	0.701136	0.483219
rs57402058	12	129255808	0.000859072	0.00123225	0.697159	0.485704	0.00332757	0.00167058	1.99186	0.0463868
rs10847688	12	129257424	-0.000119668	0.000516965	-0.231481	0.816941	0.00100875	0.000700839	1.43935	0.150054
rs140509787	12	129261096	0.00113757	0.00111666	1.01873	0.308334	0.000761748	0.00151356	0.503283	0.614765
rs7980304	12	129264108	0.000219245	0.000506979	0.432453	0.665413	0.000571342	0.00068725	0.831345	0.40578
rs12299194	12	129264838	0.00149825	0.000667157	2.24573	0.0247223	0.000132161	0.000904636	0.146093	0.883848
rs1963004	12	129266824	-0.000430474	0.000458854	-0.938149	0.348169	-0.00138184	0.000622024	-2.22151	0.0263168
rs1026964	12	129267802	-0.000163023	0.000500726	-0.325574	0.744747	0.00124994	0.000678791	1.84142	0.0655605
rs11059909	12	129269960	-0.000288697	0.000525959	-0.548897	0.583076	0.000296207	0.000712984	0.415448	0.677815
rs11613805	12	129270059	-0.000411047	0.000437314	-0.939936	0.347251	-0.00134997	0.000592876	-2.27698	0.0227881
rs73149822	12	129274758	-0.00172012	0.000673722	-2.55316	0.0106756	-0.00129287	0.000913451	-1.41537	0.15696
rs59665078	12	129275108	0.000588951	0.000724799	0.812572	0.416464	2.44e-05	0.000982436	0.0248786	0.980152
rs7961797	12	129275893	0.000163982	0.000699082	0.234568	0.814544	0.000922617	0.000947642	0.973592	0.33026
rs75140671	12	129275961	0.00372067	0.00203935	1.82444	0.0680865	0.000106615	0.00276407	0.0385717	0.969232
rs117185906	12	129277910	0.00106526	0.00139535	0.76344	0.445202	0.0013668	0.00189194	0.722434	0.470028
rs10734964	12	129286486	-0.00036033	0.000479124	-0.75206	0.452016	0.000224809	0.000649516	0.346117	0.729255
rs74430398	12	129287499	0.00170125	0.00116844	1.45601	0.145392	0.000931192	0.00158421	0.587797	0.556669
rs2035540	12	129298131	-0.000664679	0.000442445	-1.50228	0.133025	-0.00140133	0.000600185	-2.33482	0.0195532
rs3741615	12	129298848	0.00164479	0.000682388	2.41035	0.0159377	-0.000238824	0.000925456	-0.258061	0.79636
rs33990080	12	129299446	0.00165155	0.000683354	2.41682	0.0156571	-0.000135615	0.000926438	-0.146383	0.883619
rs1385374	12	129300694	0.00163982	0.000684456	2.39581	0.0165845	-0.000141147	0.000927792	-0.152132	0.879083
rs900981	12	129304251	-0.000249319	0.000497883	-0.500759	0.616541	9e-05	0.000674918	0.1333	0.893956
rs11059946	12	129312109	0.000431379	0.000705537	0.61142	0.540922	0.00151711	0.000956532	1.58605	0.112728
rs7311469	12	129314523	-0.000759641	0.000499266	-1.52152	0.128131	-0.00117555	0.00067678	-1.73698	0.0823915
rs4760523	12	129324140	0.000508541	0.000545217	0.932732	0.350959	6.01e-05	0.000739008	0.0812811	0.935218
rs35892635	12	129325601	0.00082588	0.000701281	1.17767	0.238928	-0.000720681	0.000950885	-0.757905	0.448508
rs4760524	12	129327371	-0.000258831	0.000469826	-0.550909	0.581696	0.000920302	0.000636888	1.445	0.148459
rs111268634	12	129332807	0.00123109	0.00112147	1.09775	0.272317	-4.78e-05	0.00152057	-0.0314415	0.974917
rs11059974	12	129334854	6.81e-05	0.00043163	0.157671	0.874716	0.000416863	0.00058511	0.712452	0.476186
rs61944991	12	129336713	-0.000611176	0.000920054	-0.664282	0.50651	-0.00160853	0.00124735	-1.28956	0.197205
rs513831	12	129341226	0.000378966	0.000814444	0.465306	0.641712	0.00152919	0.00110416	1.38494	0.166073
rs2398441	12	129341950	0.00028385	0.000810062	0.350405	0.726035	0.00147101	0.00109833	1.33932	0.180468
rs79530606	12	129344196	0.000514694	0.000865432	0.594725	0.552028	-0.000238641	0.00117336	-0.203382	0.838837
rs11059982	12	129345023	0.000434043	0.000680591	0.637744	0.523641	-0.000530617	0.000922768	-0.575028	0.565273
rs66786550	12	129345055	-0.00058411	0.00113509	-0.514595	0.606837	-0.00325834	0.00153909	-2.11706	0.0342557
rs28451437	12	129345798	-0.000562394	0.00048254	-1.16548	0.243824	-0.000663581	0.000654	-1.01465	0.310273
rs36100715	12	129346208	0.000849819	0.000667257	1.2736	0.202806	-0.00155484	0.000904654	-1.71871	0.0856687
rs75626427	12	129349001	-3.75e-05	0.00118406	-0.0316409	0.974758	-0.000805064	0.001605	-0.501598	0.61595
rs482401	12	129360498	0.000288435	0.000564012	0.511399	0.609072	-0.00122688	0.000764659	-1.60448	0.108609
rs1552334	12	129361972	0.000637195	0.00119838	0.531712	0.594926	0.00133923	0.00162454	0.824375	0.409727
rs10847713	12	129366414	0.000155722	0.000692762	0.224785	0.822147	-0.000185081	0.000939204	-0.197062	0.843779
rs34232000	12	129368261	-0.00124936	0.00133369	-0.936768	0.348879	-0.00414858	0.00180762	-2.29505	0.021731
rs12309809	12	129373100	-0.000618192	0.000481756	-1.28321	0.199421	-0.000456816	0.000653137	-0.699418	0.484292
rs77222918	12	129381409	-0.000843352	0.00107274	-0.786169	0.431769	0.000650712	0.00145415	0.447487	0.654524
rs61945025	12	129388805	-8.08e-06	0.00045484	-0.0177662	0.985825	-0.000628966	0.000616663	-1.01995	0.307752
rs71464420	12	129388868	8.81e-05	0.000890371	0.0989082	0.921211	-0.00172766	0.00120729	-1.43103	0.152423
rs7962254	12	129388977	0.000450887	0.000721915	0.624571	0.532253	0.000108252	0.00097873	0.110605	0.91193
rs11610974	12	129393117	0.000117126	0.000622253	0.188228	0.850698	-0.000836867	0.00084357	-0.992054	0.321172
rs11060010	12	129394746	0.000176255	0.00043836	0.402078	0.687627	-0.000512735	0.000594201	-0.862897	0.388195
rs75380834	12	129398265	-0.000119525	0.000792914	-0.150742	0.880179	0.00175284	0.00107518	1.63028	0.103043
rs12579680	12	129400328	0.000518954	0.000436606	1.18861	0.234594	0.000702806	0.000591884	1.1874	0.235069
rs1465726	12	129406391	-0.000223134	0.000444785	-0.501668	0.615901	8.42e-05	0.000602976	0.139652	0.888935
rs11609238	12	129411117	0.000588292	0.000499035	1.17886	0.238455	0.000502341	0.000676514	0.742544	0.457758
rs2702217	12	129412669	0.000128609	0.000470354	0.273431	0.784522	-0.000398112	0.000637642	-0.62435	0.532398
rs7311023	12	129417220	-0.000319035	0.00079332	-0.402152	0.687573	-0.000997188	0.00107532	-0.927339	0.353751
rs28529247	12	129417930	0.000412078	0.00209827	0.196389	0.844306	-0.00366175	0.00284383	-1.28761	0.197882
rs10847720	12	129418259	0.000514395	0.000495481	1.03817	0.29919	0.00023704	0.000671761	0.352864	0.724191
rs118038288	12	129419258	0.00227663	0.0014422	1.57859	0.114432	0.00165484	0.00195545	0.846273	0.397401
rs11060027	12	129420616	-0.00138457	0.00063431	-2.1828	0.029051	7.94e-05	0.000859858	0.092385	0.926392
rs470489	12	129422605	0.000633708	0.00064932	0.975956	0.329087	0.000965094	0.000880303	1.09632	0.272939
rs116911639	12	129423031	-0.000478059	0.00134513	-0.355399	0.722291	0.0012171	0.00182336	0.667502	0.504452
rs117993964	12	129424758	0.00047013	0.00162764	0.288841	0.772703	0.000485146	0.0022067	0.219851	0.825987
rs7965434	12	129427151	-6.6e-06	0.000454434	-0.0145195	0.988415	-4.93e-05	0.000616078	-0.0800828	0.936171
rs73153453	12	129427749	0.00145429	0.000997121	1.45849	0.144707	3.41e-05	0.0013521	0.0252457	0.979859
rs61945047	12	129430216	-0.00050855	0.00075027	-0.677823	0.497885	-0.0023042	0.00101711	-2.26544	0.0234867
rs11609015	12	129430316	0.00017535	0.000549698	0.318993	0.749732	0.000572247	0.000745198	0.767912	0.44254
rs495693	12	129430317	-0.000829528	0.00058486	-1.41834	0.156094	1.28e-06	0.000792842	0.00161322	0.998713
rs117863495	12	129432374	-0.00105443	0.0018998	-0.555022	0.57888	0.000198899	0.00257524	0.0772351	0.938437
rs7303011	12	129433032	0.000579393	0.00054781	1.05765	0.290214	0.000128404	0.000742844	0.172854	0.862766
rs11060040	12	129435102	-0.00110839	0.000427718	-2.59141	0.00955884	-0.000432867	0.000579936	-0.746406	0.455423
rs4409883	12	129436288	-0.000673512	0.000573044	-1.17532	0.239866	-2.39e-05	0.000776969	-0.0307224	0.975491
rs12820284	12	129439711	-0.000736997	0.000571925	-1.28863	0.197529	0.000135357	0.000775325	0.174581	0.861409
rs111740055	12	129441156	-0.00179335	0.00163218	-1.09875	0.27188	0.00260411	0.00221265	1.17692	0.239229
rs75668690	12	129441929	-0.00140781	0.00134001	-1.0506	0.293444	-0.00065939	0.00181664	-0.362973	0.716625
rs73153466	12	129442316	-0.00304036	0.00118035	-2.57581	0.010001	-0.000424415	0.00160095	-0.265102	0.790931
rs470477	12	129444588	-0.000500304	0.000455621	-1.09807	0.272175	0.00030696	0.00061768	0.496956	0.61922
rs470651	12	129447147	-2.41e-05	0.000444132	-0.0543022	0.956694	-0.000381167	0.000602443	-0.632703	0.526928
rs79913863	12	129447693	-0.0010599	0.00109032	-0.972096	0.331004	0.00208771	0.00147824	1.4123	0.157864
rs61946470	12	129449214	0.000777074	0.000461177	1.68498	0.0919935	0.000513268	0.00062522	0.820939	0.411682
rs118039934	12	129450655	0.00136242	0.00176125	0.773548	0.439198	0.000896495	0.00238882	0.375288	0.707447
rs61946471	12	129450856	0.00148855	0.00101768	1.46269	0.143554	0.00027046	0.00137988	0.196002	0.844608
rs61946473	12	129455668	-0.000255191	0.000459957	-0.554816	0.579021	-0.000889293	0.000623566	-1.42614	0.153829
rs470379	12	129458743	2.5e-05	0.000482902	0.0518644	0.958637	-0.000473555	0.000654666	-0.723354	0.469463
rs55786945	12	129458992	0.00029475	0.000475781	0.619508	0.535582	-0.000231908	0.000645013	-0.35954	0.719191
rs7295557	12	129459690	-0.000332722	0.000488341	-0.681331	0.495663	-0.000293584	0.000662047	-0.443448	0.657442
rs516034	12	129459959	-0.000364189	0.000427001	-0.8529	0.393716	-0.000948851	0.000578749	-1.63948	0.101113
rs646464	12	129462178	-0.00027855	0.000515977	-0.539849	0.589301	0.000257555	0.000699418	0.368242	0.712693
rs74627460	12	129464368	-0.00184253	0.00125487	-1.46831	0.142022	-0.00331675	0.00170096	-1.94993	0.051185
rs10847729	12	129464689	-1.54e-05	0.000586708	-0.0262251	0.979078	0.000593492	0.000795762	0.745817	0.455779
rs470401	12	129468005	4.24e-06	0.000499232	0.00850154	0.993217	-0.000436679	0.000677032	-0.644991	0.518934
rs74598887	12	129470360	0.000350829	0.00157219	0.223147	0.823421	7.87e-05	0.00213082	0.0369232	0.970546
rs7960193	12	129471963	-0.000692202	0.000441847	-1.56661	0.117207	-0.000391256	0.00059898	-0.653204	0.513625
rs643473	12	129475939	0.000708589	0.000440463	1.60873	0.107675	0.000896252	0.000597181	1.50081	0.133407
rs12811264	12	129477131	0.000692323	0.000440787	1.57065	0.116265	0.000898193	0.000597497	1.50326	0.132774
rs7970179	12	129479374	0.000327539	0.000987473	0.331695	0.74012	0.00101686	0.00133875	0.759564	0.447516
rs470684	12	129482110	2.99e-05	0.000456843	0.0654073	0.94785	0.000161669	0.000618973	0.261189	0.793947
rs61946497	12	129483405	0.000244185	0.000617648	0.395346	0.692588	-0.00188888	0.000837181	-2.25623	0.0240567
rs73428639	12	129483473	0.00090047	0.000950375	0.947489	0.34339	0.00165472	0.00128846	1.28426	0.199051
rs531200	12	129485360	0.000103317	0.00054842	0.18839	0.850571	0.0010045	0.000743516	1.35101	0.176693
rs12310735	12	129486025	0.0015205	0.00104528	1.45463	0.145774	0.00189753	0.00141712	1.339	0.18057
rs75202657	12	129489071	0.000728606	0.00163361	0.446009	0.655591	0.00255353	0.00221427	1.15321	0.248823
rs116972137	12	129490776	0.00219033	0.00179024	1.22348	0.221148	0.00128357	0.00242492	0.529326	0.59658
rs55787414	12	129494991	-0.000613752	0.000811334	-0.756472	0.449367	0.0010498	0.00109984	0.954504	0.339829
rs78056954	12	129499021	0.00219237	0.00136397	1.60735	0.107979	-0.00171284	0.00184892	-0.926399	0.35424
rs4760555	12	129503923	0.000212275	0.000620915	0.341875	0.732445	-0.00201202	0.000841209	-2.39182	0.0167657
rs479605	12	129507348	4.93e-05	0.000430608	0.114535	0.908814	-2.28e-05	0.000583718	-0.0390293	0.968867
rs11060078	12	129510169	0.000292791	0.000702348	0.416875	0.67677	0.000293513	0.000951249	0.308556	0.75766
rs76131133	12	129510731	0.00143633	0.00110613	1.29853	0.194108	0.00108758	0.00149992	0.725094	0.468395
rs78091305	12	129512366	-0.00012674	0.00101662	-0.124667	0.900787	0.000345393	0.00137813	0.250625	0.802104
rs7300470	12	129512800	0.000126896	0.000462091	0.274613	0.783614	0.000260766	0.000626404	0.41629	0.677198
rs523317	12	129512862	0.000101421	0.000489965	0.206997	0.836012	-0.000575755	0.000664259	-0.866764	0.386072
rs73157556	12	129513182	0.000225915	0.000634776	0.355897	0.721918	-0.00112245	0.000860466	-1.30447	0.192076
rs117480020	12	129514603	0.0022332	0.00106977	2.08755	0.0368388	0.0013409	0.00145031	0.924559	0.355196
rs10773589	12	129517295	0.000307325	0.000434167	0.707849	0.47904	6.88e-05	0.000588593	0.11693	0.906916
rs10773591	12	129528907	0.000398671	0.000470008	0.848221	0.396316	0.000447032	0.000637177	0.701582	0.482941
rs78640662	12	129529211	-0.00217461	0.00116622	-1.86467	0.0622282	-0.000652159	0.00158085	-0.412537	0.679946
rs12814791	12	129530629	-0.000363369	0.000515058	-0.705491	0.480505	0.000326455	0.000698191	0.467573	0.64009
rs56277615	12	129531938	-0.00042285	0.000726804	-0.581795	0.560705	-1.77e-05	0.000985308	-0.017929	0.985696
rs3851670	12	129536512	-0.000198183	0.000671569	-0.295104	0.767914	0.00120849	0.000910392	1.32744	0.184365
rs513272	12	129537939	-0.000482732	0.000429429	-1.12413	0.26096	-0.000818985	0.000582142	-1.40685	0.159473
rs12309078	12	129537944	0.00192898	0.00206869	0.932465	0.351097	0.0017747	0.00280381	0.632962	0.526759
rs7133604	12	129538093	-0.000167156	0.000679547	-0.245981	0.805697	0.00119949	0.000921301	1.30195	0.192935
rs588649	12	129538179	0.00187699	0.00098085	1.91363	0.0556682	-0.000195929	0.00132999	-0.147317	0.882882
rs10773592	12	129538897	5.58e-05	0.000445299	0.125406	0.900202	0.000307964	0.000603601	0.510212	0.609904
rs76667512	12	129539634	-7.38e-06	0.000541243	-0.0136283	0.989127	-0.000664419	0.000734002	-0.9052	0.36536
rs666807	12	129540189	0.00065207	0.00143477	0.454475	0.649487	0.000427518	0.00194511	0.219791	0.826034
rs490127	12	129547125	0.000384588	0.000482737	0.796683	0.425636	0.000535151	0.000654611	0.817511	0.413637
Affx-7132273	12	129550552	-0.000263596	0.000683172	-0.385842	0.699614	-0.000893145	0.000926285	-0.964222	0.334935
rs11060108	12	129550791	-7.39e-05	0.000571351	-0.12943	0.897017	0.000630675	0.000774489	0.814311	0.415468
rs73159535	12	129552625	-0.00134417	0.00119898	-1.1211	0.262247	0.000385557	0.00162573	0.237159	0.812533
rs117941177	12	129555039	0.00232801	0.00133062	1.74957	0.0801934	0.00188317	0.00180414	1.04381	0.296575
rs2292723	12	129556460	-0.000310358	0.000489709	-0.633759	0.526238	-0.000662325	0.000663871	-0.997672	0.318439
rs492758	12	129556884	-3.6e-05	0.000575671	-0.0625505	0.950124	0.000572925	0.000780283	0.734253	0.462795
rs77778748	12	129558762	0.0015363	0.00163363	0.940423	0.347001	0.00372901	0.00221359	1.6846	0.0920665
rs555131	12	129559086	-0.00229775	0.00119891	-1.91654	0.0552974	-0.000742893	0.00162518	-0.457114	0.647589
rs73159540	12	129559421	-0.000445469	0.000676906	-0.658097	0.510477	-0.000648511	0.000917645	-0.706713	0.479746
rs11060120	12	129562707	0.000780586	0.00112717	0.692518	0.488612	0.0019053	0.00152802	1.24691	0.212432
rs1574100	12	129563577	-0.000500333	0.000550062	-0.909594	0.363038	-0.000123435	0.000745703	-0.165529	0.868528
rs77784796	12	129565175	-0.000601835	0.00102265	-0.588507	0.556192	-0.000444583	0.00138605	-0.320755	0.748397
rs7303836	12	129568406	-0.000921158	0.00061479	-1.49833	0.134049	-0.00117913	0.000833429	-1.4148	0.157129
rs117431837	12	129571781	0.000110455	0.00135292	0.0816418	0.934932	0.000293135	0.00183365	0.159864	0.872988
rs2054814	12	129575430	0.00063711	0.000882466	0.721965	0.470316	-0.000154753	0.00119673	-0.129313	0.89711
rs6486771	12	129581261	0.000319729	0.000437363	0.731039	0.464756	0.0001074	0.000592998	0.181114	0.856278
rs116993182	12	129582079	-0.000586456	0.00143727	-0.408034	0.683249	-0.00185263	0.00194876	-0.950673	0.341771
rs1386213	12	129582840	0.000208788	0.000447662	0.466397	0.640932	0.00103784	0.000606883	1.71012	0.0872451
rs6416194	12	129585299	-0.000643368	0.000485764	-1.32444	0.185357	-0.00145427	0.000658432	-2.20868	0.0271975
rs117326718	12	129585434	-0.00013385	0.0012593	-0.10629	0.915353	0.00143032	0.00170695	0.837936	0.402067
rs1552423	12	129587535	-0.00120933	0.00193287	-0.625664	0.531536	-0.00309695	0.00262118	-1.18151	0.237401
rs12580388	12	129591144	8.3e-05	0.000434093	0.191216	0.848357	-0.000815243	0.000588236	-1.38591	0.165775
rs77426359	12	129591990	-0.00191856	0.00136647	-1.40402	0.160313	-0.00233786	0.00185253	-1.26198	0.206956
rs58236553	12	129592752	-0.000118922	0.000511628	-0.232438	0.816198	-0.00120926	0.000693451	-1.74383	0.0811891
rs10847770	12	129593747	-0.00050326	0.000432924	-1.16247	0.245046	-0.000372324	0.000586855	-0.634439	0.525795
rs11060140	12	129595937	-0.000468089	0.000518624	-0.902559	0.366761	-0.000580234	0.000702938	-0.82544	0.409122
rs11060141	12	129596211	-0.00144356	0.000977909	-1.47618	0.139898	-0.00121499	0.00132511	-0.916896	0.359198
rs34009741	12	129596506	-0.000388627	0.000746708	-0.520454	0.602748	-0.000666687	0.00101234	-0.658563	0.510177
rs58421809	12	129597945	0.000529772	0.000541588	0.978182	0.327985	-0.000104836	0.000734104	-0.142808	0.886442
rs76138259	12	129599203	-0.00120931	0.00116563	-1.03748	0.299513	4.24e-05	0.00157964	0.0268327	0.978593
rs117112480	12	129601389	0.00083422	0.00118058	0.70662	0.479803	0.000900415	0.0016003	0.562653	0.573672
rs117018491	12	129603556	0.00137484	0.000809447	1.69849	0.0894167	-7.72e-05	0.0010968	-0.070401	0.943875
rs11060146	12	129604535	0.000539689	0.000788427	0.684515	0.493651	-0.0006017	0.00106918	-0.562767	0.573594
rs12578265	12	129605224	-0.000979416	0.00101707	-0.962979	0.335559	0.000262173	0.0013784	0.190201	0.849152
rs12821217	12	129610885	0.000284042	0.00043813	0.648305	0.516788	-0.000637569	0.000594078	-1.07321	0.283179
rs7961192	12	129612338	-0.000430004	0.000534935	-0.803844	0.421488	0.000487348	0.000725158	0.672058	0.501547
rs11060153	12	129616485	-6.11e-05	0.000439931	-0.138869	0.889554	-0.000109039	0.000596365	-0.182839	0.854925
rs7979382	12	129619025	-0.000613995	0.000500156	-1.22761	0.219596	-0.000231404	0.00067787	-0.341369	0.732826
rs112900643	12	129624974	0.00136553	0.00147789	0.923975	0.3555	-0.000978647	0.00200305	-0.488578	0.625141
rs7295182	12	129625544	7.71e-06	0.000489895	0.0157304	0.987449	-0.000413582	0.000664113	-0.622758	0.533444
rs117303215	12	129627812	0.0021576	0.00103659	2.08144	0.0373942	-0.000124679	0.00140501	-0.0887385	0.92929
rs10847781	12	129628366	-0.000349432	0.000494858	-0.706125	0.480111	-0.000562658	0.000671033	-0.838496	0.401753
rs7309864	12	129630751	-0.000165572	0.000427901	-0.386939	0.698802	-0.00048559	0.000580011	-0.837209	0.402476
rs116970491	12	129632849	0.00233726	0.00122911	1.90158	0.0572269	0.00101935	0.00166613	0.611805	0.540667
rs78369956	12	129634856	-0.000936067	0.00122596	-0.763541	0.445142	0.00248702	0.00166149	1.49687	0.134429
rs77783159	12	129635762	0.000342526	0.000866522	0.395288	0.69263	0.000253069	0.00117463	0.215446	0.829419
rs1872715	12	129637308	-0.000250818	0.000531404	-0.471992	0.636933	-0.000157564	0.000720863	-0.218576	0.82698
rs4964868	12	129641406	-0.000105416	0.000457438	-0.230449	0.817743	0.000712822	0.000620221	1.1493	0.250432
rs56174941	12	129642505	-5.08e-05	0.000645312	-0.078719	0.937256	0.00067768	0.000874498	0.774936	0.438378
rs111390874	12	129643914	0.000283894	0.00138608	0.204818	0.837714	-0.00171306	0.00187971	-0.911344	0.362115
rs79315138	12	129648768	0.000842807	0.0017579	0.479438	0.631627	0.00233935	0.00238339	0.981523	0.326336
rs2398454	12	129650124	-9.22e-05	0.000452916	-0.203517	0.838731	0.000568981	0.000614061	0.926588	0.354141
rs116869452	12	129650440	-0.00123496	0.00153703	-0.803469	0.421705	0.000881203	0.00208336	0.422972	0.672316
rs7303187	12	129654318	-0.000550431	0.000491166	-1.12066	0.262433	0.000190799	0.000666051	0.286463	0.774524
rs4103620	12	129656359	-9.43e-05	0.00058408	-0.161409	0.871771	-0.00121798	0.000791933	-1.53799	0.124053
rs1552420	12	129657564	-0.000682594	0.000583935	-1.16896	0.242422	-0.000388786	0.000791758	-0.491042	0.623397
rs1486629	12	129660556	0.000263615	0.000446385	0.590557	0.554818	0.000634996	0.000605479	1.04875	0.294294
rs74922890	12	129663265	-0.00268958	0.00135206	-1.98924	0.0466755	0.000845591	0.00183375	0.461127	0.644708
rs4964861	12	129666437	9.76e-05	0.000426979	0.228554	0.819216	-0.000860047	0.000578791	-1.48594	0.137297
rs79719298	12	129668156	-0.00132771	0.001663	-0.798383	0.424649	-0.00155563	0.00225426	-0.690084	0.490142
rs10744402	12	129670740	0.000227703	0.000454999	0.500447	0.616761	0.000540115	0.000616836	0.875622	0.381236
rs73418233	12	129672988	-0.000504518	0.0012413	-0.406443	0.684417	0.000756786	0.00168271	0.449743	0.652896
rs4964857	12	129676486	-0.000879152	0.00104595	-0.840533	0.40061	0.000193363	0.00141778	0.136385	0.891517
rs4964841	12	129677761	0.000359624	0.000718358	0.500619	0.616639	-0.000253458	0.000973771	-0.260285	0.794644
rs4964855	12	129687420	-0.000266536	0.000429751	-0.62021	0.53512	-1.46e-05	0.000582488	-0.025123	0.979957
rs11060200	12	129692381	-0.00045626	0.000472488	-0.965656	0.334217	-0.000876222	0.000640619	-1.36777	0.171384
rs10847797	12	129692847	-0.000510119	0.000440866	-1.15709	0.247238	0.000255145	0.000597801	0.426807	0.66952
rs7970426	12	129693416	-0.00251242	0.00163842	-1.53344	0.125168	-0.00217846	0.0022219	-0.98045	0.326865
rs55899719	12	129695388	-0.00141306	0.000717163	-1.97035	0.0487994	-0.000193813	0.000972107	-0.199374	0.84197
rs1013741	12	129696131	-0.000873687	0.000427774	-2.0424	0.0411124	-0.000889001	0.000580515	-1.5314	0.125671
rs11615997	12	129696168	-0.000426198	0.000504563	-0.844688	0.398286	0.000258736	0.000684013	0.378262	0.705236
rs12310491	12	129697654	-0.00128907	0.000427541	-3.01508	0.00256929	-0.000888788	0.000579583	-1.5335	0.125154
rs76487044	12	129699960	-0.000744346	0.00174748	-0.425954	0.670142	-0.000367474	0.0023677	-0.155203	0.876662
rs10773613	12	129700697	0.000677421	0.000427586	1.58429	0.113129	0.000644721	0.000579727	1.11211	0.266091
rs7303349	12	129701173	0.000528354	0.000609544	0.866801	0.386052	0.000276236	0.000826237	0.33433	0.738131
rs12307807	12	129701288	-0.000291169	0.00175871	-0.165559	0.868504	0.0013291	0.0023825	0.557859	0.576941
rs79327468	12	129702339	-0.00088638	0.00136444	-0.649627	0.515934	-0.00192205	0.00184947	-1.03925	0.298691
rs73163150	12	129705180	-0.000961759	0.00100072	-0.961071	0.336517	0.000362992	0.00135648	0.267598	0.789009
rs4760023	12	129706282	-0.000399635	0.000442962	-0.902186	0.366959	-0.00106116	0.000600403	-1.76741	0.0771599
rs79295896	12	129706625	0.000185085	0.000704435	0.262742	0.79275	0.000536596	0.000955	0.561881	0.574197
rs73163152	12	129706978	-0.000304868	0.000630824	-0.483285	0.628894	0.000437353	0.000855363	0.511307	0.609137
rs12371373	12	129711446	0.00104105	0.000509964	2.04141	0.0412109	0.000701607	0.000691237	1.015	0.310106
rs7302516	12	129714026	-0.000226272	0.000445508	-0.507897	0.611526	0.00070451	0.00060379	1.16681	0.243287
rs75616088	12	129716470	0.00116558	0.00165513	0.704223	0.481295	-0.000387425	0.00224381	-0.172664	0.862916
rs76946001	12	129716682	0.00140119	0.00168585	0.831145	0.405892	0.00108764	0.00228495	0.476002	0.634073
rs4391872	12	129717828	-1.13e-05	0.000442036	-0.0256729	0.979518	0.000260236	0.000598983	0.434463	0.663953
rs11060210	12	129722498	-0.000220108	0.000531779	-0.413908	0.678942	-6.71e-05	0.000721179	-0.0930516	0.925863
rs10773623	12	129725196	0.000267341	0.000426385	0.626994	0.530663	0.000720885	0.000578412	1.24632	0.212648
rs12827913	12	129725934	-0.000464728	0.00113132	-0.410785	0.68123	-0.00233475	0.00153379	-1.52221	0.127957
rs59069928	12	129726301	0.000303196	0.000490038	0.61872	0.536101	0.000668555	0.000664248	1.00648	0.314184
rs77926280	12	129726373	0.000534241	0.00145158	0.368041	0.712843	-0.000785524	0.00196872	-0.399003	0.689891
rs75099751	12	129726430	0.00140348	0.0012725	1.10293	0.270058	0.00109609	0.00172495	0.635433	0.525147
rs75095582	12	129728140	0.00197799	0.00121622	1.62634	0.103878	0.00260783	0.00164911	1.58135	0.113798
rs74322448	12	129736226	-3.61e-05	0.00132965	-0.0271682	0.978326	0.00100951	0.00180242	0.560089	0.575419
rs4436610	12	129736393	5.87e-05	0.000492681	0.119122	0.905179	0.000107831	0.00066815	0.161387	0.871789
rs11060224	12	129738566	0.000465617	0.00115871	0.40184	0.687802	-0.00269108	0.00157209	-1.71178	0.0869376
rs117376869	12	129740766	-0.000362279	0.00161112	-0.224861	0.822088	-0.00195148	0.00218455	-0.893312	0.371691
rs7302577	12	129741711	0.00041893	0.000788553	0.531265	0.595236	0.000866642	0.00106893	0.810758	0.417505
rs12814678	12	129744874	-7.11e-05	0.00113451	-0.0626926	0.950011	9.45e-05	0.00153778	0.0614773	0.950979
rs7315892	12	129745014	-0.000864748	0.00047919	-1.8046	0.071138	0.000306807	0.000649864	0.47211	0.636849
rs78543588	12	129750628	0.000375676	0.000790247	0.47539	0.634509	0.000677718	0.0010712	0.632671	0.526949
rs117043263	12	129751331	-0.000370609	0.00131121	-0.282646	0.777448	6.64e-05	0.00177761	0.037367	0.970192
rs12300341	12	129755366	0.000457193	0.00106487	0.429343	0.667674	0.00087594	0.00144369	0.606738	0.544025
rs77002133	12	129756837	0.00106836	0.00111318	0.95974	0.337187	-0.00245704	0.00150953	-1.62769	0.103591
rs116964188	12	129757017	-0.000235132	0.00110115	-0.213533	0.830911	4.65e-05	0.00149278	0.0311432	0.975155
rs12826439	12	129758787	-0.00064403	0.000442547	-1.45528	0.145593	0.00110886	0.000600185	1.84753	0.0646711
rs11060231	12	129761498	-0.00126062	0.00171723	-0.734099	0.462889	0.00135537	0.00232848	0.582084	0.56051
rs78368238	12	129768365	-0.000881226	0.0015186	-0.580287	0.561722	-8.24e-05	0.00205939	-0.039993	0.968099
rs111924686	12	129771129	0.00130751	0.000915115	1.42879	0.153066	0.000699307	0.00124056	0.563704	0.572956
rs12315751	12	129773186	0.00110915	0.00136736	0.811159	0.417275	0.000625002	0.00185382	0.337142	0.73601
rs73148862	12	129773811	0.00127134	0.00136666	0.93025	0.352242	0.000840945	0.00185273	0.453895	0.649905
rs11060238	12	129776066	0.000527468	0.000769429	0.685532	0.493009	-1.25e-05	0.00104307	-0.0120143	0.990414
rs79099189	12	129776766	-0.000971913	0.000636251	-1.52756	0.126622	-0.000780017	0.000862434	-0.904437	0.365764
rs10773630	12	129776844	0.00026472	0.00043635	0.606669	0.544071	-0.000406616	0.000591708	-0.68719	0.491964
rs35865515	12	129777620	0.000612184	0.000952147	0.642951	0.520257	0.00118474	0.00129098	0.917704	0.358775
rs11060239	12	129779173	0.000171262	0.000453203	0.377893	0.705511	0.000444284	0.000614455	0.723054	0.469647
rs900256	12	129786584	0.000293518	0.000426721	0.687845	0.491551	0.000639561	0.000578442	1.10566	0.268874
rs56268877	12	129787518	0.000230574	0.000429329	0.537057	0.591229	0.0007218	0.00058205	1.2401	0.214939
rs56364261	12	129795862	-0.00064797	0.000669846	-0.967341	0.333374	-0.000600507	0.00090801	-0.661344	0.508392
rs35653459	12	129804638	-0.00156109	0.00178311	-0.875483	0.381312	-0.0002703	0.00241614	-0.111873	0.910924
rs35128803	12	129805479	-0.00033625	0.000503609	-0.667681	0.504338	0.000552273	0.000682761	0.808882	0.418584
rs35557352	12	129812936	-0.00151778	0.00114743	-1.32277	0.185914	0.00198891	0.00155513	1.27894	0.20092
rs4759445	12	129813099	0.000145161	0.000445238	0.326031	0.744401	0.000984173	0.000603588	1.63054	0.102989
rs117717650	12	129816997	-0.000787059	0.0013139	-0.599026	0.549156	-0.00062787	0.00178055	-0.352626	0.724369
rs79380551	12	129821823	3.23e-06	0.0013526	0.00238956	0.998093	-0.000134333	0.0018335	-0.0732658	0.941595
rs112926211	12	129823235	0.000122427	0.000827301	0.147983	0.882356	-0.00158246	0.00112169	-1.41077	0.158312
rs7978635	12	129824245	-0.000245756	0.000516765	-0.475566	0.634384	-0.000969876	0.000700592	-1.38437	0.166247
rs7978744	12	129824300	7.93e-05	0.000525533	0.150968	0.880001	0.000426888	0.000712381	0.599241	0.549013
rs997442	12	129839544	-0.000311675	0.000563682	-0.552928	0.580313	-0.000548101	0.000764198	-0.717224	0.473237
rs11060272	12	129846030	-0.000370177	0.000440459	-0.840434	0.400666	-0.00101905	0.000597137	-1.70655	0.087906
rs7304215	12	129847634	-0.000972061	0.000910715	-1.06736	0.28581	-0.00094684	0.0012346	-0.766918	0.443131
rs73422297	12	129849398	-0.000777858	0.000793582	-0.980187	0.326995	-0.000369266	0.00107565	-0.343297	0.731376
rs77932005	12	129853352	-0.000489171	0.000693747	-0.705114	0.48074	0.000554467	0.000940686	0.589428	0.555574
rs11060283	12	129853660	0.00035815	0.000965304	0.371023	0.710621	-0.000744767	0.00130901	-0.568953	0.569388
rs59936784	12	129858883	-0.000550571	0.00126571	-0.43499	0.66357	0.00249031	0.00171535	1.45178	0.146564
rs73151033	12	129864810	0.000640355	0.000844298	0.758447	0.448184	-0.000299351	0.00114475	-0.2615	0.793707
rs76806711	12	129865543	0.000605776	0.000991361	0.611055	0.541164	-0.000737707	0.00134404	-0.548871	0.583094
rs117074778	12	129865880	-0.00078062	0.00113048	-0.690521	0.489867	-0.000427258	0.0015324	-0.278816	0.780386
rs10847850	12	129866048	-0.000194198	0.000427818	-0.453928	0.649881	-5.17e-05	0.000579928	-0.0890829	0.929016
rs12812629	12	129866581	0.000428167	0.000851479	0.502852	0.615069	0.00109068	0.00115435	0.944838	0.344742
rs77697470	12	129871885	-0.000484143	0.000811107	-0.596892	0.55058	-0.00158712	0.00109936	-1.44368	0.14883
rs58324238	12	129874422	-0.000260973	0.000882942	-0.295572	0.767557	-0.00161592	0.00119709	-1.34988	0.177056
rs12814263	12	129875489	-0.000137295	0.00047463	-0.289267	0.772378	-0.00037974	0.000643645	-0.589983	0.555202
rs117438223	12	129878413	-0.0013973	0.00151604	-0.921681	0.356696	0.00195953	0.00205456	0.953747	0.340213
rs7958200	12	129879041	-0.000558321	0.000802277	-0.69592	0.486479	0.00135162	0.00108759	1.24276	0.213956
rs6486460	12	129882795	0.00231412	0.00193197	1.1978	0.230996	-8.68e-05	0.00261891	-0.0331575	0.973549
rs4460877	12	129883054	-0.000306986	0.000517835	-0.592826	0.553298	-0.00048329	0.000701926	-0.68852	0.491126
rs34109424	12	129884017	4.96e-05	0.000499586	0.0993407	0.920868	-0.000499681	0.000677281	-0.737775	0.460652
rs73424394	12	129886184	-0.000587936	0.000614392	-0.956939	0.338599	-0.00089397	0.000832939	-1.07327	0.28315
rs78004840	12	129886301	-0.00235481	0.00185214	-1.2714	0.203588	-0.00145552	0.00251117	-0.579618	0.562173
rs76488740	12	129888001	-0.000527171	0.00110185	-0.478441	0.632337	0.00145712	0.00149373	0.97549	0.329318
rs11060321	12	129888558	3.46e-05	0.000742184	0.0465852	0.962844	-0.00117134	0.00100621	-1.16411	0.244382
rs61943073	12	129889215	-0.000616156	0.00187877	-0.327957	0.742944	0.00256666	0.00254779	1.00741	0.31374
rs34176908	12	129891295	-0.000379518	0.000524415	-0.723699	0.469251	0.000264544	0.000711045	0.37205	0.709856
rs13378093	12	129892494	-0.0011386	0.00135096	-0.842809	0.399336	0.000242736	0.00183197	0.1325	0.894589
rs4625543	12	129892649	0.000290892	0.000602807	0.482563	0.629406	-0.000380909	0.00081722	-0.466104	0.641141
rs10744414	12	129896761	-0.000254984	0.000486379	-0.524249	0.600106	0.000392398	0.000659401	0.595083	0.551789
rs55685119	12	129899314	7.24e-05	0.000550633	0.131576	0.89532	-0.000974678	0.000746557	-1.30556	0.191702
rs35496748	12	129903692	-2.17e-05	0.00069604	-0.0311165	0.975177	0.000387963	0.000943885	0.411027	0.681053
rs34846413	12	129903996	5.82e-06	0.00078058	0.00746104	0.994047	0.000634222	0.00105822	0.599328	0.548954
rs7298874	12	129905287	-0.000249831	0.000464332	-0.538043	0.590548	0.000328571	0.00062985	0.521666	0.601904
rs11060335	12	129910240	3.82e-05	0.000448274	0.0851413	0.932149	-6.7e-05	0.000607712	-0.110179	0.912267
rs12230577	12	129910889	9.34e-05	0.000681547	0.13705	0.890991	-0.000180061	0.00092385	-0.194903	0.845469
rs75225691	12	129918582	-0.000731407	0.00153793	-0.47558	0.634374	-0.000244243	0.00208458	-0.117167	0.906728
rs73151068	12	129921543	0.00111069	0.00196095	0.566404	0.57112	0.00126183	0.00265862	0.474618	0.63506
rs75648489	12	129922175	0.00160416	0.0010454	1.5345	0.124908	0.00101154	0.00141728	0.713722	0.475399
rs73151071	12	129927629	-0.000979922	0.00110369	-0.887861	0.374616	-0.00089578	0.00149656	-0.59856	0.549467
rs7485362	12	129927822	-0.000129774	0.000485661	-0.26721	0.789307	-0.000383452	0.000658342	-0.582451	0.560263
rs74942782	12	129932635	-4.04e-05	0.0011312	-0.0357191	0.971506	0.00109678	0.00153401	0.714979	0.474622
rs116871114	12	129932700	0.00127878	0.0017647	0.724643	0.468672	-0.00214673	0.00239252	-0.897269	0.369576
rs7133469	12	129933778	-5.16e-05	0.000429553	-0.120036	0.904455	-0.000315109	0.000582367	-0.541082	0.588451
rs6416183	12	129934200	-6.92e-05	0.000875415	-0.0790681	0.936979	0.00251223	0.00118688	2.11667	0.034289
rs12424570	12	129935733	-6.25e-05	0.000616869	-0.101348	0.919275	4.69e-05	0.000836789	0.0560965	0.955265
rs67186152	12	129936669	-0.000215771	0.000475606	-0.453676	0.650062	2.04e-05	0.000644731	0.0316452	0.974755
rs4759570	12	129936760	-0.000238709	0.000616668	-0.387094	0.698687	-0.00015365	0.000835927	-0.183808	0.854164
rs10847879	12	129937144	0.000403645	0.00049622	0.813439	0.415967	0.000528919	0.000672703	0.78626	0.431716
rs4759572	12	129937204	0.000183627	0.000471281	0.389633	0.696808	0.000423633	0.000638744	0.663229	0.507185
rs117292494	12	129938046	0.00168966	0.00175535	0.962579	0.33576	-0.000660326	0.00238001	-0.277447	0.781437
rs117575111	12	129938908	1.07e-07	0.00114508	9.3e-05	0.999926	0.00155925	0.00155232	1.00446	0.315158
rs7310695	12	129941035	-0.000683747	0.000549449	-1.24442	0.213345	-0.00070606	0.000744724	-0.948083	0.343088
rs2172326	12	129951678	0.000180631	0.000500247	0.361084	0.718037	0.000283487	0.00067809	0.418066	0.675899
rs11060367	12	129958373	-0.000593385	0.000545159	-1.08846	0.276392	-0.000803743	0.000739244	-1.08725	0.276928
rs10847887	12	129958551	0.000570394	0.000507528	1.12387	0.261071	-0.000314584	0.000688329	-0.457027	0.647652
rs73151096	12	129964732	-0.0021292	0.00125965	-1.69032	0.0909687	-0.00204977	0.00170745	-1.20049	0.229952
rs117161068	12	129972758	0.000269167	0.00125189	0.215008	0.829761	0.00336276	0.00169764	1.98084	0.0476101
rs902891	12	129978517	-0.000760934	0.000487309	-1.5615	0.118406	-0.000301631	0.000660594	-0.456606	0.647954
rs117703024	12	129980184	-0.00315228	0.00200963	-1.56859	0.116745	-0.00315888	0.00272616	-1.15873	0.246568
rs902888	12	129980931	-0.000692618	0.000427241	-1.62114	0.104988	-0.000782166	0.000579145	-1.35055	0.176839
rs55966340	12	129994779	-6.14e-05	0.00111495	-0.0550368	0.956109	0.000120756	0.00151101	0.0799171	0.936303
rs80354123	12	129995286	0.000322306	0.000906906	0.355391	0.722297	-5.29e-05	0.00122947	-0.0430525	0.96566
rs55915410	12	129996032	0.000789471	0.000966967	0.816441	0.414249	-7.72e-05	0.00131074	-0.0589008	0.953031
rs74371056	12	129998912	0.000232176	0.00060587	0.383212	0.701563	0.00162725	0.000821534	1.98074	0.0476213
rs11060384	12	130000106	0.000424248	0.000510508	0.831032	0.405956	0.000379785	0.000692298	0.548586	0.58329
rs7309650	12	130000364	0.000314031	0.000478693	0.656017	0.511814	-0.000218523	0.000649128	-0.336641	0.736388
rs4759955	12	130004698	-0.00014773	0.000478715	-0.308598	0.757628	0.000292441	0.000649032	0.45058	0.652293
rs76703730	12	130006298	-0.00199723	0.0014168	-1.40968	0.158635	-0.00392548	0.00192117	-2.04328	0.0410258
rs10847892	12	130009075	-0.000402799	0.00045672	-0.881938	0.377811	9.87e-05	0.000619202	0.159365	0.873382
rs7311457	12	130013435	0.00040968	0.000436213	0.939173	0.347643	5.69e-05	0.000591418	0.0962643	0.923311
rs7980508	12	130014848	0.000341418	0.000528685	0.645787	0.518418	0.000289559	0.000716806	0.403957	0.686244
rs73155257	12	130015993	0.00040474	0.00058913	0.687013	0.492075	-0.000607726	0.000798645	-0.760947	0.446689
rs1471714	12	130018258	-0.00108745	0.000499084	-2.17889	0.029341	0.000105896	0.000676745	0.156479	0.875656
rs117278443	12	130020814	-0.00261138	0.00211579	-1.23424	0.217116	-0.00111818	0.00286912	-0.389728	0.696738
rs11060424	12	130030752	-0.0009681	0.000496355	-1.95042	0.0511273	0.000403336	0.000672763	0.599522	0.548825
rs78843390	12	130031612	0.00123567	0.00148108	0.834303	0.404111	0.000182323	0.00200838	0.0907811	0.927667
rs12227620	12	130035062	0.000824256	0.000549618	1.49969	0.133696	0.000794382	0.000745141	1.06608	0.286387
rs10847905	12	130039506	0.000648197	0.000620534	1.04458	0.296218	0.000665424	0.000841124	0.791113	0.428879
rs11060437	12	130043112	0.00052258	0.000763991	0.684013	0.493967	-0.00108239	0.00103575	-1.04503	0.29601
rs12832744	12	130044447	-0.000626939	0.00169559	-0.369747	0.711571	-0.000303113	0.00229866	-0.131865	0.895091
rs11060440	12	130045423	-0.00213648	0.000807832	-2.6447	0.00817667	-0.000425963	0.00109483	-0.389069	0.697226
rs155703	12	130046454	-0.000269195	0.000593213	-0.45379	0.64998	-0.000482702	0.000804133	-0.600276	0.548323
rs61943475	12	130047497	-0.000967185	0.00108999	-0.887336	0.374898	0.000890677	0.00147719	0.602954	0.54654
rs117045047	12	130047526	-0.00100361	0.00210993	-0.475659	0.634317	0.00196015	0.00286213	0.684857	0.493434
rs61943477	12	130054440	-0.000426001	0.000448253	-0.950358	0.341931	0.00050749	0.000607753	0.835026	0.403703
rs155368	12	130054905	7.69e-05	0.000469338	0.16376	0.86992	0.000186728	0.000636199	0.293505	0.769136
rs155694	12	130056480	0.000238722	0.000433311	0.550925	0.581686	6.71e-06	0.000587467	0.0114211	0.990888
rs55687758	12	130059260	0.000718683	0.000634262	1.1331	0.257173	-0.000206076	0.00085983	-0.23967	0.810586
rs269154	12	130062705	-0.000100737	0.000601404	-0.167502	0.866975	-0.00031535	0.000815328	-0.386777	0.698922
rs11060446	12	130063808	-1.78e-05	0.000759613	-0.0234959	0.981255	0.000486651	0.00102993	0.47251	0.636563
rs12298735	12	130064448	-0.000761686	0.000434058	-1.7548	0.079294	0.000506937	0.000588758	0.861028	0.389224
rs7978400	12	130067146	0.000111188	0.000492415	0.225802	0.821356	-0.000913611	0.00066763	-1.36844	0.171175
rs78008829	12	130068252	0.000839799	0.00128282	0.654651	0.512693	0.00188068	0.0017394	1.08122	0.279598
rs117042097	12	130068374	0.000879675	0.00128153	0.686425	0.492446	-0.0030095	0.00173686	-1.73273	0.083145
rs1388904	12	130069226	0.000646982	0.000432039	1.49751	0.134262	0.000592559	0.000585882	1.0114	0.311828
rs182046	12	130076888	-3.38e-05	0.000443496	-0.0762072	0.939254	-0.000982687	0.00060118	-1.6346	0.102135
rs4759975	12	130077566	0.000222733	0.000505318	0.440777	0.659375	0.000581021	0.000685355	0.847766	0.396569
rs1543045	12	130078280	-0.000209275	0.000851174	-0.245866	0.805786	-0.00113079	0.00115414	-0.97977	0.3272
rs76484919	12	130080276	-0.00160479	0.00136704	-1.17392	0.240428	-0.00240093	0.00185325	-1.29552	0.19514
rs7954580	12	130081951	0.000634948	0.00062684	1.01294	0.311092	0.001526	0.000849774	1.79577	0.0725326
rs61943510	12	130083700	-9.94e-05	0.000799268	-0.124372	0.901021	-0.000733138	0.00108355	-0.676609	0.498654
rs118177554	12	130089640	2.59e-05	0.00162062	0.0159655	0.987262	-0.000950778	0.00219656	-0.432849	0.665125
rs61943547	12	130091658	6.87e-05	0.000902193	0.0761131	0.939329	-0.000576287	0.00122321	-0.471128	0.63755
rs74665650	12	130092461	-0.000688714	0.00126357	-0.545053	0.585717	0.0001965	0.00171281	0.114724	0.908664
rs7956182	12	130093883	-0.000439911	0.000991892	-0.443507	0.657399	-0.000519517	0.00134447	-0.386409	0.699194
rs1877099	12	130095196	0.000527486	0.000538809	0.978985	0.327588	-0.000674172	0.000730706	-0.922631	0.3562
rs66717177	12	130096075	0.000357583	0.000527389	0.678026	0.497756	0.000984865	0.000715248	1.37696	0.168527
rs77114422	12	130096502	0.00120443	0.00139205	0.865218	0.38692	0.00259294	0.0018871	1.37403	0.169432
rs7399129	12	130097213	0.000361634	0.000427955	0.845028	0.398096	0.000437837	0.000580241	0.754578	0.450503
rs7294968	12	130097838	-0.000327705	0.000683538	-0.479425	0.631637	-0.000730619	0.00092712	-0.788052	0.430667
rs7959762	12	130100717	-0.0013877	0.0013208	-1.05065	0.293418	-0.00271888	0.00179009	-1.51885	0.128801
rs12826613	12	130101770	0.000131168	0.000457326	0.286816	0.774254	-0.00101033	0.000619978	-1.62962	0.103183
rs61943556	12	130105436	0.000460568	0.000906097	0.508299	0.611244	0.000974244	0.00122838	0.793117	0.42771
rs11609887	12	130105893	-0.000143844	0.00046339	-0.310416	0.756245	-1.05e-05	0.000628102	-0.0166432	0.986721
rs74541068	12	130107246	0.00104129	0.00161799	0.643571	0.519854	-0.00067698	0.0021933	-0.308658	0.757582
rs166457	12	130112828	-0.000296203	0.000473848	-0.625102	0.531904	-0.000352881	0.000642262	-0.549434	0.582708
rs78242722	12	130119219	0.00289814	0.00159295	1.81935	0.0688583	0.00329834	0.00215889	1.5278	0.126563
rs10773690	12	130120222	0.000446432	0.00043628	1.02327	0.306182	0.000668812	0.000591373	1.13095	0.258079
rs11614881	12	130120959	-0.000392228	0.000852065	-0.460326	0.645283	0.000558872	0.00115502	0.483863	0.628483
rs34823840	12	130124148	0.00150541	0.00164738	0.91382	0.360812	-0.00106963	0.00223454	-0.47868	0.632167
rs2123075	12	130148685	-8.14e-05	0.00051665	-0.157626	0.874752	-0.000564224	0.000700489	-0.805471	0.420548
rs117768876	12	130149998	0.00129585	0.00136357	0.950336	0.341942	0.00036984	0.00184847	0.200079	0.841419
rs264499	12	130157276	-0.000269072	0.000440917	-0.610257	0.541692	0.000189948	0.000597709	0.317793	0.750642
rs264501	12	130159705	0.000508238	0.000459425	1.10625	0.26862	-0.00036384	0.000622812	-0.58419	0.559093
rs264502	12	130161084	0.000415813	0.000440325	0.944332	0.345001	-0.000308759	0.000596692	-0.517451	0.604842
rs264505	12	130163457	-0.00067177	0.000440092	-1.52643	0.126904	-0.000537687	0.00059673	-0.901057	0.367559
rs117460931	12	130164569	0.00229667	0.00132209	1.73716	0.0823605	0.00102641	0.00179219	0.572712	0.56684
rs73158829	12	130173777	3.8e-05	0.000584395	0.0650706	0.948118	0.000511717	0.000792248	0.645905	0.518342
rs143088540	12	130173910	-0.000161964	0.00180341	-0.0898096	0.928439	0.0019971	0.0024452	0.816745	0.414075
rs78288440	12	130174334	0.000383617	0.00170426	0.225093	0.821907	-0.00219827	0.00231044	-0.951451	0.341376
rs638606	12	130176419	0.00104865	0.000486389	2.15598	0.0310858	0.000156459	0.000659422	0.237266	0.81245
rs76892997	12	130178052	-4.29e-05	0.0013403	-0.0320106	0.974464	-0.001792	0.00181633	-0.986602	0.323839
rs113754673	12	130178389	4.4e-05	0.00104901	0.0419367	0.966549	-0.00140199	0.00142222	-0.985779	0.324242
rs7312387	12	130180073	-0.000499263	0.000440893	-1.13239	0.257471	-0.000113896	0.000597747	-0.190541	0.848885
rs4759996	12	130181513	0.000732933	0.000441786	1.65902	0.0971121	0.000596539	0.000599012	0.995871	0.319314
rs76369189	12	130181655	0.00149191	0.00120868	1.23433	0.217081	-0.00169543	0.00163857	-1.0347	0.300809
rs76552084	12	130182505	-0.00270668	0.00157066	-1.72328	0.0848398	-0.000342535	0.0021291	-0.160883	0.872186
rs151244831	12	130185048	-5.63e-05	0.00199764	-0.0281858	0.977514	5.59e-05	0.00270829	0.0206517	0.983524
rs7311686	12	130196477	-0.000573654	0.000435141	-1.31832	0.187398	-0.000518381	0.000589811	-0.878894	0.379459
rs73158844	12	130196584	0.000717069	0.00120392	0.595611	0.551436	0.00188466	0.00163253	1.15444	0.248321
rs264479	12	130200235	0.000568821	0.000448954	1.26699	0.20516	0.000707402	0.000608562	1.16242	0.245068
rs11060508	12	130204461	0.000194443	0.000431703	0.45041	0.652415	-5.39e-06	0.000585245	-0.00920688	0.992654
rs7976272	12	130209689	0.000970315	0.00122294	0.79343	0.427528	0.00164369	0.00165775	0.991521	0.321432
rs11060513	12	130209829	4.55e-05	0.000861801	0.0527593	0.957924	8.57e-05	0.0011683	0.07336	0.94152
rs78977514	12	130211749	0.00038246	0.00116557	0.328132	0.742812	0.00212264	0.0015799	1.34353	0.179103
rs12579340	12	130212701	-0.000358426	0.000627022	-0.571633	0.567571	0.000376666	0.000850139	0.443064	0.65772
rs56344226	12	130215827	0.00134534	0.00113843	1.18175	0.237306	0.00147509	0.00154316	0.955887	0.33913
rs183348121	12	130215947	-0.00252939	0.00159256	-1.58826	0.112229	-0.00316281	0.00215911	-1.46487	0.142958
rs7136543	12	130219454	2.54e-05	0.000609663	0.0416425	0.966784	-3.76e-05	0.000826754	-0.0454496	0.963749
rs61945255	12	130220833	0.000651402	0.00107999	0.603157	0.546405	0.00109618	0.00146495	0.74827	0.454298
rs80240854	12	130222486	0.000223317	0.00152886	0.146067	0.883869	0.000359217	0.00207282	0.173298	0.862417
rs1451909	12	130225459	7.17e-05	0.000454238	0.157838	0.874585	0.000546627	0.000615869	0.88757	0.374773
rs117113525	12	130229924	0.00164504	0.00103151	1.5948	0.110759	0.00172989	0.00139856	1.23691	0.216122
rs11060528	12	130229980	0.000920112	0.000938597	0.980306	0.326936	0.000855888	0.00127261	0.672544	0.501238
rs79604540	12	130231010	-0.000142938	0.000804628	-0.177645	0.859002	-0.00168459	0.00109074	-1.54445	0.12248
rs67372775	12	130233721	-0.00172985	0.000998008	-1.7333	0.0830436	0.00165615	0.00135283	1.22421	0.220873
rs7958116	12	130235061	0.000364646	0.000428994	0.850003	0.395324	0.000529874	0.000581611	0.911046	0.362272
rs111850898	12	130238318	-0.00225322	0.00124722	-1.80659	0.0708268	-0.00438177	0.00169068	-2.59172	0.00955026
rs896514	12	130240470	-0.000157345	0.000436463	-0.360501	0.718473	-3.31e-07	0.000591723	-0.00056018	0.999553
rs77593284	12	130240636	0.0018201	0.00176822	1.02934	0.30332	-0.00492826	0.00239812	-2.05506	0.0398744
rs1376799	12	130241781	0.00399678	0.00168635	2.37008	0.0177849	0.00307711	0.00228567	1.34626	0.178219
rs73436164	12	130242016	-0.0012332	0.000571717	-2.157	0.0310062	-0.00043811	0.000775098	-0.565232	0.571917
rs2398487	12	130244348	0.000285918	0.000477363	0.598952	0.549205	8.96e-05	0.000647191	0.138471	0.889868
rs7314986	12	130250741	0.000192664	0.000462632	0.416453	0.677079	0.000169117	0.000627147	0.269661	0.787421
rs116917128	12	130254973	-0.000430713	0.00117211	-0.367468	0.71327	-0.000867056	0.0015891	-0.545628	0.585322
rs10847943	12	130256599	-0.000704765	0.000642893	-1.09624	0.272975	-9.9e-05	0.000870803	-0.113704	0.909473
rs61943418	12	130261054	0.000178993	0.000760468	0.235372	0.81392	0.000190598	0.00103116	0.184838	0.853356
rs10773705	12	130261817	0.000760807	0.000560807	1.35663	0.1749	0.000741108	0.000760458	0.974555	0.329782
rs873029	12	130264270	-0.000143712	0.000704941	-0.203864	0.83846	-0.000501092	0.000955844	-0.524241	0.600111
rs75183407	12	130264458	7.1e-05	0.00132014	0.0537485	0.957136	-7.07e-05	0.00178991	-0.0394763	0.968511
rs35483603	12	130265810	0.000588104	0.000650922	0.903495	0.366264	0.00163791	0.000882517	1.85596	0.0634603
rs61943430	12	130268539	-0.00117061	0.000803366	-1.45714	0.14508	7.85e-05	0.00108909	0.0721018	0.942521
rs78437474	12	130272945	-0.00065097	0.000677403	-0.960978	0.336564	-0.000825433	0.000919216	-0.897975	0.3692
rs12317107	12	130276410	-0.00143067	0.000912924	-1.56713	0.117085	-0.000803361	0.00123748	-0.649192	0.516215
rs2398486	12	130278402	0.000241294	0.000682413	0.353589	0.723647	0.00182266	0.000925067	1.97031	0.0488043
rs1376795	12	130280270	-0.000177422	0.000472795	-0.375263	0.707465	-0.00055312	0.000640908	-0.863026	0.388124
rs73429400	12	130281962	0.000454735	0.000845347	0.537928	0.590627	-0.00370936	0.00114587	-3.23715	0.00120744
rs77814023	12	130284281	0.000866201	0.00136966	0.632419	0.527114	-0.000969078	0.0018571	-0.521824	0.601793
rs117773379	12	130284395	-0.00107841	0.00162735	-0.662674	0.50754	0.00518341	0.00220697	2.34865	0.0188421
rs7295062	12	130293303	-0.000754898	0.000695164	-1.08593	0.277512	0.00104988	0.000942166	1.11433	0.26514
rs117739439	12	130295147	0.00201201	0.00117967	1.70557	0.08809	0.00118671	0.00159892	0.742199	0.457967
rs75625912	12	130296814	-0.00331732	0.00170305	-1.94786	0.0514321	-0.00127293	0.0023085	-0.551411	0.581352
rs7300680	12	130299753	-0.000817943	0.000589497	-1.38753	0.165282	0.00118295	0.000799144	1.48027	0.138801
rs75530237	12	130299985	0.00217591	0.000877227	2.48044	0.0131224	0.0019087	0.00118974	1.6043	0.108649
rs12578470	12	130301142	-0.00075821	0.0004683	-1.61907	0.105434	-0.000187277	0.000634759	-0.295037	0.767966
rs61942093	12	130303768	-0.000145929	0.000601045	-0.242793	0.808166	-0.000384759	0.000815012	-0.47209	0.636863
rs10847955	12	130303997	-0.000399767	0.000496302	-0.805491	0.420537	-0.00136427	0.000672988	-2.02719	0.0426444
rs12422754	12	130305529	-0.000886373	0.000444954	-1.99205	0.046366	-0.000350218	0.000603292	-0.580511	0.56157
rs89691	12	130306177	5.91e-05	0.000713647	0.0827747	0.934031	-0.000578557	0.00096719	-0.598183	0.549718
rs75033538	12	130306802	-0.00124186	0.00107989	-1.14999	0.250149	0.00042646	0.00146362	0.291374	0.770766
rs12831334	12	130306856	0.00135964	0.00091633	1.48379	0.137866	0.000742996	0.00124219	0.598133	0.549752
rs78966161	12	130306950	-5.96e-06	0.00119835	-0.00497284	0.996032	-0.000503682	0.00162386	-0.310176	0.756428
rs2173909	12	130308203	-0.00100163	0.00067186	-1.49083	0.136007	0.00181044	0.000910835	1.98767	0.0468487
rs79004033	12	130308529	0.00013296	0.00125462	0.105976	0.915601	-0.00125162	0.00170083	-0.735885	0.461801
rs905123	12	130309024	5.69e-05	0.000452224	0.125862	0.899841	-6.58e-05	0.000613049	-0.107304	0.914548
rs75199779	12	130309316	0.00208744	0.00169418	1.23213	0.217903	-0.00254411	0.00229644	-1.10785	0.267929
rs73160240	12	130309991	-3.95e-05	0.000602156	-0.0655488	0.947737	-0.000780166	0.000816272	-0.955768	0.33919
rs12827020	12	130310256	-0.000558059	0.00042652	-1.3084	0.190738	0.000406085	0.000578253	0.702262	0.482517
rs11060573	12	130311166	1.9e-05	0.000434035	0.0436976	0.965145	-0.000560516	0.000588639	-0.952224	0.340984
rs73440430	12	130311337	-0.00110832	0.00067354	-1.64551	0.0998655	0.00118736	0.000913175	1.30026	0.193514
rs79560366	12	130312447	0.000222654	0.000793421	0.280626	0.778998	-0.00201413	0.00107555	-1.87265	0.0611179
rs73160258	12	130315450	0.000603798	0.000835857	0.722369	0.470068	-0.000108526	0.00113305	-0.0957814	0.923694
rs10847957	12	130315930	0.000176081	0.000540684	0.325664	0.744679	-0.00100682	0.000732885	-1.37378	0.169513
rs34241893	12	130319560	-0.00101883	0.000729515	-1.39658	0.16254	0.000131748	0.000989123	0.133197	0.894038
rs7956396	12	130320330	2.66e-05	0.000427482	0.062233	0.950377	0.00168086	0.000579509	2.90049	0.00372612
rs74750470	12	130320635	-0.00045473	0.00122521	-0.371144	0.71053	-0.00211542	0.00166117	-1.27345	0.202858
rs188624733	12	130324973	-0.002271	0.00203105	-1.11814	0.263507	-0.000272129	0.00275486	-0.0987815	0.921312
rs34180477	12	130325960	0.000984722	0.000764201	1.28856	0.197551	-0.00239143	0.00103591	-2.30853	0.0209701
rs73160265	12	130327976	0.000158005	0.000924841	0.170846	0.864345	0.00182994	0.00125452	1.45868	0.144655
rs55690702	12	130330857	0.00108382	0.000676514	1.60207	0.109142	0.000901067	0.00091716	0.982454	0.325877
rs12301443	12	130332403	-3.29e-05	0.00049542	-0.0664411	0.947027	5.07e-05	0.000671671	0.075505	0.939813
rs10744435	12	130335952	0.000660141	0.000474831	1.39027	0.164449	-0.000605694	0.000643815	-0.94079	0.346813
rs66757795	12	130337369	-0.00116649	0.000720033	-1.62005	0.105224	-0.000206936	0.000976012	-0.212022	0.83209
rs75660640	12	130345587	-0.0032959	0.0013122	-2.51173	0.0120146	-0.00266973	0.00177897	-1.50071	0.13343
rs12811147	12	130346839	-0.000958881	0.000888415	-1.07932	0.280448	0.00106377	0.00120407	0.883483	0.376976
rs74687584	12	130350200	-0.00191712	0.00196585	-0.975213	0.329456	-0.000890965	0.0026659	-0.334208	0.738223
rs76431390	12	130352047	-0.00253315	0.00153201	-1.65348	0.0982333	-0.00298555	0.00207761	-1.43701	0.150715
rs10847961	12	130354349	8.46e-05	0.000683806	0.123737	0.901524	0.00131707	0.000927142	1.42057	0.155443
rs79900090	12	130356227	-0.00040813	0.00108307	-0.376827	0.706302	-0.00161684	0.00146866	-1.10089	0.270944
rs2047709	12	130356692	-0.000225875	0.000594436	-0.379983	0.703958	0.00173094	0.000805799	2.1481	0.0317062
rs7970000	12	130362198	-0.00126389	0.000735384	-1.71868	0.0856733	-0.000838808	0.000997017	-0.841318	0.400171
rs61942119	12	130362735	-0.00121747	0.0010628	-1.14553	0.251991	0.000120727	0.00144086	0.0837877	0.933225
rs11060601	12	130365180	8.59e-05	0.000820969	0.104654	0.91665	0.00106809	0.00111309	0.959565	0.337275
rs79820716	12	130367568	-0.00213083	0.00111127	-1.91747	0.0551789	-0.000655741	0.00150664	-0.435235	0.663392
rs74539934	12	130369383	0.000821501	0.000767225	1.07074	0.284286	0.000565526	0.00104001	0.543771	0.586599
rs1513198	12	130370130	0.000162868	0.000426187	0.382151	0.70235	-0.000193511	0.000577858	-0.334876	0.737719
rs1355723	12	130371802	-0.00201829	0.00119697	-1.68617	0.0917645	-0.00224244	0.00162309	-1.38158	0.167101
rs7954823	12	130376768	6.98e-05	0.000490553	0.142233	0.886896	0.000497756	0.000665219	0.74826	0.454304
rs12319495	12	130376855	0.00054326	0.000553725	0.981101	0.326544	0.000806178	0.000750703	1.0739	0.282869
rs55809600	12	130377745	0.000196754	0.00063456	0.310064	0.756513	0.000795126	0.000860369	0.924169	0.355399
rs79542542	12	130379021	0.000395161	0.00127956	0.308826	0.757454	-0.000703948	0.00173425	-0.40591	0.684809
rs11613964	12	130379396	-0.00162051	0.00106329	-1.52405	0.127497	-0.00220974	0.00144139	-1.53306	0.125262
rs76307284	12	130379565	-0.000672894	0.0010551	-0.637753	0.523635	-0.00196164	0.00143043	-1.37136	0.170262
rs7294738	12	130380898	0.00164315	0.0012636	1.30038	0.193473	-0.000194924	0.0017131	-0.113784	0.909409
rs35717238	12	130382617	0.000222268	0.000745234	0.298253	0.76551	-0.000290446	0.00101021	-0.287509	0.773723
rs77230771	12	130384665	5.14e-05	0.00102689	0.0500279	0.9601	-0.00206052	0.00139202	-1.48024	0.138811
rs4760018	12	130385841	0.000654599	0.000856113	0.764618	0.4445	-0.00191384	0.00115944	-1.65066	0.098809
rs142888394	12	130387850	-0.000104378	0.00204056	-0.0511519	0.959205	-0.00431111	0.00276814	-1.5574	0.119376
rs12581136	12	130390845	-0.000613562	0.000510353	-1.20223	0.229276	0.000242592	0.000691869	0.350633	0.725864
rs78006068	12	130392794	-0.00109227	0.00124726	-0.875735	0.381175	0.000515749	0.00169078	0.305035	0.76034
rs73442464	12	130393290	-0.000245423	0.000811228	-0.302533	0.762246	-0.00170633	0.00109971	-1.55162	0.120755
rs11615742	12	130394624	0.00103798	0.000570416	1.81968	0.0688082	6.24e-05	0.000773305	0.0807353	0.935653
rs55674519	12	130394648	0.00171532	0.000954417	1.79724	0.0722983	0.000187366	0.00129382	0.144817	0.884856
rs12317807	12	130395910	-0.00118308	0.00107132	-1.10432	0.269454	-0.000610851	0.00145251	-0.420548	0.674086
rs73160298	12	130398578	0.000336581	0.00117235	0.287099	0.774036	-0.000951856	0.00158942	-0.59887	0.54926
rs1707931	12	130399772	0.00062484	0.000439744	1.42092	0.155342	0.00130931	0.000596194	2.19612	0.0280844
rs2650044	12	130400273	8.64e-06	0.00066447	0.0130056	0.989623	-0.00113457	0.000900812	-1.25949	0.207853
rs10773719	12	130408894	9.58e-05	0.000426422	0.224759	0.822167	0.0012717	0.000578143	2.19963	0.0278342
rs11060618	12	130411651	0.00105584	0.000784558	1.34578	0.178374	-0.000718163	0.00106347	-0.675304	0.499483
rs118172547	12	130412739	-0.000812121	0.00171964	-0.472261	0.636741	-0.0053054	0.00233196	-2.27508	0.022902
rs77920334	12	130413227	-0.000751851	0.00161511	-0.465511	0.641566	0.000538031	0.00218882	0.245809	0.80583
rs1513196	12	130416007	-4.34e-05	0.000626164	-0.06925	0.944791	-0.000741997	0.00084881	-0.874161	0.382031
rs7301757	12	130416252	0.00190957	0.00108036	1.76753	0.0771398	-0.00128453	0.00146457	-0.877072	0.380448
rs7307906	12	130426830	0.000267967	0.000452682	0.591954	0.553882	0.000950689	0.000613687	1.54914	0.121349
rs825875	12	130428362	-0.000521094	0.000462763	-1.12605	0.260146	-0.000720945	0.000627548	-1.14883	0.250627
rs71466471	12	130444817	0.000317032	0.000634438	0.499705	0.617283	-0.000734269	0.000860101	-0.8537	0.393272
rs11060629	12	130447466	0.000590316	0.00138761	0.425419	0.670532	0.000522779	0.00188113	0.277907	0.781084
rs674768	12	130448331	-0.000454189	0.000615905	-0.737434	0.460859	0.000331474	0.000834965	0.396992	0.691374
rs75678852	12	130452904	-0.000433788	0.00127009	-0.341542	0.732696	-0.000654669	0.0017223	-0.380113	0.703861
rs79031924	12	130453411	0.00373109	0.001815	2.0557	0.0398119	0.000498285	0.00245999	0.202556	0.839482
rs1675872	12	130456662	-0.00355794	0.00165023	-2.15602	0.0310825	-0.00154377	0.00223743	-0.689974	0.490211
rs1707942	12	130460305	-0.000450038	0.000467121	-0.96343	0.335333	-0.00037573	0.000633215	-0.59337	0.552934
rs75665482	12	130462348	0.000101309	0.00138358	0.0732226	0.941629	0.000556797	0.00187593	0.296811	0.766611
rs10773721	12	130467472	0.000509555	0.000431308	1.18142	0.237438	0.000449822	0.000584596	0.769457	0.441622
rs708359	12	130468349	-0.00227635	0.00167148	-1.36188	0.173238	-0.0037811	0.00226707	-1.66783	0.0953501
rs1353906	12	130480439	-0.000792049	0.000536819	-1.47545	0.140093	-8.98e-05	0.00072796	-0.123398	0.901792
rs61939271	12	130486202	-0.000181935	0.000575981	-0.315869	0.752102	-1.02e-05	0.000780825	-0.0130593	0.989581
rs61939273	12	130493235	-0.000419819	0.000679445	-0.617885	0.536652	0.000816474	0.000921057	0.886453	0.375374
rs1624802	12	130497472	0.000335654	0.000440107	0.762665	0.445664	-5.35e-06	0.00059697	-0.00896531	0.992847
rs10161465	12	130497717	-0.000389906	0.000646397	-0.6032	0.546376	-0.000231003	0.000876262	-0.263623	0.79207
rs113638740	12	130498011	0.00112195	0.00140076	0.80096	0.423155	-0.00100993	0.00189927	-0.531747	0.594901
rs1696430	12	130499183	0.00031835	0.000858955	0.370625	0.710917	-0.0010784	0.00116454	-0.926027	0.354433
rs2454742	12	130499619	-0.000167433	0.000457232	-0.366189	0.714224	-0.000296948	0.000619362	-0.479442	0.631625
rs697793	12	130511806	0.000196127	0.000463077	0.423531	0.671908	-0.00091434	0.000627898	-1.45619	0.145341
rs112959597	12	130512544	0.000391731	0.00106665	0.367255	0.713429	-0.000249322	0.00144582	-0.172443	0.863089
rs78824425	12	130515283	-0.000532017	0.000759422	-0.700555	0.483581	0.000817815	0.00102958	0.794321	0.427009
rs71466478	12	130515738	-0.000406514	0.00162609	-0.249995	0.802591	-0.00187549	0.00220457	-0.850725	0.394923
rs9668721	12	130515821	-0.000451613	0.000595837	-0.757948	0.448483	-0.00137229	0.000807841	-1.69871	0.0893742
rs1707925	12	130517652	-0.000299319	0.000426264	-0.702192	0.48256	-4.86e-05	0.000577872	-0.0841018	0.932976
rs12427021	12	130518694	-0.000538409	0.00140424	-0.383417	0.701411	0.00255475	0.00190426	1.3416	0.179727
rs75238822	12	130518970	0.00285397	0.00179125	1.59328	0.111098	-0.00026472	0.00242879	-0.108993	0.913208
rs1499925	12	130519867	0.000181417	0.000806203	0.225026	0.821959	-0.00239522	0.00109285	-2.19171	0.0284011
rs600949	12	130521306	0.000392071	0.000516881	0.758533	0.448133	-0.000930864	0.000700706	-1.32847	0.184025
rs75764858	12	130521339	0.00242759	0.00180121	1.34776	0.177738	-0.000278317	0.00244214	-0.113964	0.909266
rs599914	12	130521584	0.000337857	0.000518462	0.651653	0.514625	-0.00101288	0.000703039	-1.44071	0.149666
rs1696428	12	130526726	-8.98e-05	0.000435477	-0.206107	0.836707	6.22e-05	0.000590435	0.105371	0.916082
rs117092374	12	130527285	0.00242698	0.0018168	1.33586	0.181596	-0.00138842	0.00246303	-0.563704	0.572956
rs3858552	12	130528673	0.000281025	0.000836094	0.336117	0.736783	-0.000386985	0.0011334	-0.341438	0.732774
rs11608726	12	130535549	-0.000711786	0.000737865	-0.964655	0.334718	-0.00176817	0.00100057	-1.76715	0.0772038
rs57818705	12	130536632	0.000685695	0.000660199	1.03862	0.298983	0.00064795	0.000895217	0.723791	0.469195
rs76214492	12	130538916	0.00147577	0.00134888	1.09407	0.273924	0.000670201	0.00182856	0.366519	0.713978
rs11060677	12	130541023	-0.000448086	0.000426735	-1.05003	0.293703	-0.000541641	0.00057848	-0.936317	0.349111
rs58635645	12	130545468	0.00196775	0.00134894	1.45874	0.144638	-0.00103514	0.00182866	-0.566066	0.571349
rs4760043	12	130549840	0.000264333	0.000441139	0.599205	0.549037	0.00141298	0.000598114	2.3624	0.0181578
rs75389821	12	130554692	0.000577759	0.000789476	0.731826	0.464275	0.000580284	0.00107018	0.54223	0.587661
rs61939335	12	130557301	0.000590676	0.0010722	0.550899	0.581703	-0.000669599	0.00145365	-0.460634	0.645061
rs697792	12	130557949	-0.000568293	0.000441855	-1.28615	0.19839	-0.000961164	0.000599039	-1.60451	0.108602
rs10847989	12	130558815	-0.000832318	0.000523662	-1.58942	0.111967	-0.000972856	0.000709865	-1.37048	0.170538
rs76717598	12	130563555	0.00143612	0.00111896	1.28344	0.19934	0.00291525	0.0015168	1.92197	0.0546108
rs861162	12	130565998	0.00119568	0.000545859	2.19046	0.0284918	-8.4e-05	0.000740202	-0.113472	0.909657
rs12820311	12	130566133	-0.00101573	0.0015443	-0.657731	0.510711	-0.000442729	0.00209447	-0.21138	0.832591
rs71466481	12	130568569	-1.1e-05	0.000516757	-0.0213415	0.982973	0.000548552	0.000700539	0.783042	0.433603
rs117687476	12	130570684	-0.000471797	0.00167986	-0.280854	0.778822	0.00238425	0.00227787	1.0467	0.29524
rs77793034	12	130571078	-0.000771836	0.00114771	-0.672502	0.501265	0.000418764	0.00155608	0.269114	0.787842
rs10847997	12	130572485	-0.000472041	0.000429342	-1.09945	0.271572	0.000181773	0.000582044	0.312301	0.754812
rs7295050	12	130578130	0.00097765	0.000476263	2.05275	0.0400973	-0.000519388	0.000645684	-0.8044	0.421167
rs74782582	12	130580429	0.000243973	0.000841706	0.289856	0.771927	-0.00233287	0.00114138	-2.0439	0.0409645
rs73442946	12	130580553	0.000164171	0.000836595	0.196237	0.844425	-5.57e-05	0.00113407	-0.0491032	0.960837
rs7961950	12	130581898	-0.000945862	0.00119668	-0.790404	0.429293	-0.000513401	0.00162216	-0.316492	0.751629
rs1461768	12	130582922	0.00281372	0.000939908	2.99361	0.00275722	-0.000345874	0.00127415	-0.271455	0.786041
rs115657763	12	130584210	0.000133191	0.00192985	0.0690163	0.944977	-0.00113256	0.00261562	-0.432997	0.665017
rs2126291	12	130584245	0.00109298	0.0004728	2.31171	0.0207942	-0.000492258	0.000640999	-0.767954	0.442515
rs11060699	12	130589007	0.000712054	0.0004547	1.56599	0.117353	-0.000345782	0.000616407	-0.560964	0.574823
rs12578132	12	130589503	-0.000371947	0.000439384	-0.846519	0.397264	0.000105148	0.000595699	0.176512	0.859892
rs111591007	12	130593594	-0.001122	0.000955795	-1.17389	0.24044	-0.000270085	0.00129569	-0.208448	0.834879
rs1566669	12	130594356	-1.88e-05	0.000428393	-0.0437684	0.965089	-0.00069737	0.000580617	-1.20108	0.229719
rs12579318	12	130595915	-0.000869047	0.000816915	-1.06382	0.287413	0.00148515	0.00110747	1.34104	0.17991
rs11060706	12	130596288	-5.22e-05	0.000487389	-0.107094	0.914715	-1.54e-06	0.000660683	-0.00233246	0.998139
rs61941469	12	130596348	-0.000666447	0.000811561	-0.821192	0.411538	-0.0013659	0.0011007	-1.24094	0.214629
rs4760065	12	130602428	0.00039765	0.000443751	0.896111	0.370194	0.000572393	0.000601795	0.951143	0.341533
rs904633	12	130605900	-0.000340919	0.000676678	-0.503813	0.614393	-0.000839436	0.000917512	-0.914905	0.360242
rs73165633	12	130610756	0.000194496	0.00100505	0.193519	0.846552	-0.000186529	0.00136257	-0.136895	0.891114
rs4760067	12	130611682	0.000312175	0.000432249	0.722211	0.470166	0.00033627	0.000585952	0.573887	0.566045
rs10744451	12	130613822	-0.00043244	0.000433425	-0.997727	0.318413	0.000597157	0.000587485	1.01646	0.30941
rs73165637	12	130614201	0.000303535	0.00120482	0.251934	0.801092	0.000952958	0.00163293	0.583588	0.559498
rs6486523	12	130614701	4.58e-05	0.000427665	0.107169	0.914655	-0.000919789	0.000579801	-1.58639	0.112652
rs76794232	12	130615025	0.000759303	0.000791151	0.959745	0.337185	-0.000351302	0.00107314	-0.32736	0.743396
rs4759612	12	130615035	0.00029425	0.000488726	0.602076	0.547124	0.000577187	0.000662432	0.871314	0.383583
rs73447075	12	130615216	0.000416192	0.000579532	0.718151	0.472665	0.000373329	0.000785624	0.475201	0.634644
rs1973468	12	130615940	-0.000335269	0.000451033	-0.743335	0.457279	0.000151152	0.000611463	0.247197	0.804756
rs75134654	12	130615968	-0.00038133	0.000957412	-0.398293	0.690415	0.000139183	0.00129773	0.107251	0.91459
rs10732585	12	130617444	0.000324292	0.000450065	0.720545	0.47119	0.000301315	0.00061013	0.493854	0.62141
rs10773737	12	130617840	0.000426471	0.000576233	0.740101	0.459239	0.000322278	0.000781125	0.412581	0.679914
rs73165644	12	130622165	-0.000991981	0.00123793	-0.801324	0.422945	0.000798601	0.0016781	0.475895	0.634149
rs35949225	12	130622872	-0.000602639	0.000745516	-0.808351	0.418889	0.000280072	0.00101057	0.277142	0.781671
rs4760073	12	130623236	-0.000405197	0.000451019	-0.898404	0.368971	0.000627316	0.00061129	1.02622	0.30479
rs6486524	12	130623806	0.000954891	0.000683522	1.39702	0.16241	-0.000661211	0.000926718	-0.713497	0.475539
rs4759618	12	130623844	-0.000110501	0.000429015	-0.257569	0.796739	0.000310921	0.00058167	0.534533	0.592973
rs2895134	12	130625556	-0.000249306	0.000469669	-0.530812	0.59555	0.000403797	0.00063659	0.634313	0.525877
rs7301032	12	130629335	0.000801466	0.000432686	1.85231	0.063983	0.000411878	0.000586567	0.702184	0.482565
rs10773742	12	130629871	0.000867442	0.000438484	1.97828	0.0478983	0.00108949	0.000594425	1.83285	0.0668263
rs11060733	12	130630309	0.00014206	0.000477195	0.297698	0.765934	-0.000281832	0.000647241	-0.435436	0.663246
rs4760077	12	130630556	6.97e-05	0.000938564	0.0743021	0.94077	0.0018998	0.00127251	1.49295	0.135452
rs11060737	12	130631431	0.00033263	0.000451753	0.73631	0.461542	0.000870667	0.000612386	1.42176	0.155096
rs117469815	12	130631471	0.00460102	0.00162391	2.8333	0.00460737	-0.00158099	0.00220048	-0.718478	0.472463
rs11060740	12	130632573	0.000582231	0.000912939	0.637754	0.523634	0.000730911	0.00123733	0.590717	0.554711
rs11060742	12	130633508	9.61e-05	0.00051643	0.186167	0.852314	-0.000699496	0.000700001	-0.999278	0.317661
rs11615979	12	130634692	0.000530302	0.000451144	1.17546	0.239812	0.000749571	0.000611627	1.22554	0.220374
rs7134211	12	130635460	0.000585492	0.000519159	1.12777	0.259419	0.000590853	0.000703772	0.839552	0.40116
rs76721679	12	130638364	-0.000743407	0.00101437	-0.732872	0.463637	0.000127347	0.00137497	0.0926181	0.926207
rs10848025	12	130638562	-0.000101932	0.000474909	-0.214635	0.830052	-0.000822797	0.000643814	-1.278	0.201249
rs12815712	12	130639154	-0.000272693	0.0007731	-0.352726	0.724294	-0.000668688	0.00104815	-0.637971	0.523493
rs11060748	12	130639187	0.00012761	0.00138974	0.0918226	0.926839	-0.000444059	0.00188417	-0.235679	0.813682
rs12814049	12	130639386	-0.000792541	0.000561607	-1.4112	0.158186	0.000976853	0.000761449	1.28289	0.199533
rs1502457	12	130641266	0.000108147	0.000443832	0.243666	0.80749	0.000484082	0.000601608	0.804647	0.421024
rs11060750	12	130642620	-0.000291217	0.000460838	-0.63193	0.527433	-0.000704938	0.000624892	-1.1281	0.25928
rs11060751	12	130643069	0.00204588	0.000854441	2.3944	0.0166481	-0.000305405	0.00115725	-0.263907	0.791852
rs56085810	12	130650180	0.000363131	0.000676581	0.536715	0.591465	0.000324675	0.00091715	0.354004	0.723336
rs77217827	12	130650287	0.000515023	0.000843052	0.610903	0.541264	-0.000950389	0.00114256	-0.831806	0.405519
rs11060753	12	130650422	0.000473783	0.000482618	0.981692	0.326252	-0.000525616	0.000654225	-0.803418	0.421734
rs75646847	12	130652969	-0.000668598	0.000975502	-0.685388	0.4931	0.00204933	0.00132224	1.5499	0.121168
rs1532724	12	130654782	-0.000159435	0.000868469	-0.183582	0.854342	0.00242484	0.00117707	2.06006	0.0393934
rs2078105	12	130655075	0.000446538	0.0006756	0.66095	0.508645	6.22e-05	0.000915845	0.0679156	0.945853
rs190432059	12	130656024	-0.00398702	0.00164473	-2.42412	0.0153459	-0.00215193	0.0022296	-0.965163	0.334464
rs11060756	12	130656182	0.000926681	0.000876542	1.0572	0.290421	0.000603512	0.00118829	0.507882	0.611537
rs12815477	12	130656984	-4.11e-05	0.000676369	-0.0607163	0.951585	-0.000397518	0.000916801	-0.433592	0.664585
rs73148918	12	130659495	-0.000276708	0.0014402	-0.192131	0.847639	-0.00129291	0.00195265	-0.662131	0.507888
rs10848027	12	130659726	-0.000602744	0.000431982	-1.3953	0.162927	0.000259297	0.000585671	0.442735	0.657958
rs61940070	12	130660879	0.000299946	0.000458861	0.653674	0.513322	-1.27e-05	0.000622062	-0.0203775	0.983742
rs2055346	12	130662797	-0.000508062	0.000716205	-0.709381	0.478088	-7.87e-05	0.000970835	-0.0810468	0.935405
rs4760088	12	130665881	0.000223289	0.000430849	0.518253	0.604282	0.000760055	0.000584028	1.3014	0.193122
rs6486527	12	130666036	0.000240493	0.000667571	0.360251	0.71866	0.000106616	0.00090512	0.117792	0.906233
rs79989369	12	130666981	-0.000323972	0.0011957	-0.270947	0.786432	0.000492914	0.00162168	0.303953	0.761164
rs55959640	12	130667378	2.3e-05	0.000480857	0.0478758	0.961815	0.000859416	0.000652276	1.31756	0.187651
rs12833432	12	130668546	0.000247447	0.000637036	0.388435	0.697695	-0.000882877	0.000863935	-1.02193	0.306817
rs73441119	12	130669779	0.000175341	0.000853603	0.205413	0.83725	-0.000256502	0.00115725	-0.221648	0.824588
rs4760090	12	130670641	-0.000114236	0.000427124	-0.267454	0.78912	2.86e-06	0.000579051	0.0049317	0.996065
rs12818995	12	130687830	-0.000173373	0.000770545	-0.225	0.821979	-0.001486	0.00104416	-1.42316	0.15469
rs73148950	12	130688350	0.00133816	0.00101213	1.32212	0.186128	0.000809673	0.00137215	0.590078	0.555139
rs10848034	12	130689311	-5.08e-05	0.000439841	-0.1154	0.908129	0.000239041	0.000596319	0.400861	0.688523
rs78467251	12	130689939	0.00332586	0.0019945	1.66752	0.0954129	0.00116494	0.0027047	0.430708	0.666681
rs12305586	12	130691025	-0.000563307	0.00061929	-0.909601	0.363034	-0.00150446	0.000839651	-1.79176	0.0731717
rs61940090	12	130692527	-0.000579968	0.00123599	-0.469234	0.638903	0.00152419	0.00167585	0.909504	0.363085
rs4759630	12	130697865	0.000236081	0.000436376	0.541003	0.588506	0.000653525	0.000591504	1.10485	0.269224
rs117042529	12	130698165	0.00033334	0.00173552	0.192069	0.847688	-0.00158134	0.00235188	-0.672374	0.501346
rs871818	12	130700729	-8.35e-05	0.000450819	-0.185126	0.853131	0.000217735	0.00061119	0.356248	0.721655
rs5017592	12	130700960	0.000136966	0.000500695	0.273551	0.78443	0.000889502	0.000678748	1.3105	0.190026
rs10773753	12	130702123	0.00108863	0.000632798	1.72035	0.0853703	0.000431422	0.000857719	0.502988	0.614973
rs11613158	12	130703585	-0.000218679	0.000442362	-0.494344	0.621064	0.00103036	0.000599538	1.71859	0.08569
rs10848038	12	130704113	-6.11e-06	0.000544011	-0.0112325	0.991038	-0.000706865	0.000737705	-0.958195	0.337965
rs12580471	12	130704852	0.000386276	0.00044184	0.874244	0.381986	-0.000440498	0.000598989	-0.735403	0.462095
rs76784557	12	130706512	0.00161986	0.00143572	1.12826	0.25921	8.32e-05	0.00194588	0.0427656	0.965888
rs4759634	12	130709314	0.000282017	0.000504811	0.55866	0.576394	-0.000105296	0.00068425	-0.153885	0.8777
rs117478721	12	130712930	0.00184045	0.00127061	1.44848	0.147485	-0.0010924	0.00172215	-0.634321	0.525872
rs10848041	12	130714392	0.0010621	0.000592458	1.79271	0.073021	0.000228414	0.000803172	0.28439	0.776112
rs12368215	12	130718511	-4.24e-05	0.000847682	-0.0500308	0.960098	-0.000129399	0.00114908	-0.112611	0.910339
rs10848043	12	130719648	0.000768548	0.000651391	1.17986	0.238058	-0.000390479	0.000883366	-0.442036	0.658464
rs34875425	12	130720444	-0.00135071	0.00130401	-1.03581	0.30029	-0.00185338	0.00176797	-1.0483	0.294499
rs118133155	12	130721455	-0.000395954	0.0013917	-0.284512	0.776018	0.000213657	0.00188626	0.11327	0.909816
rs7955596	12	130723615	0.000350225	0.000686088	0.510467	0.609725	0.000940625	0.000930678	1.01069	0.312167
rs10848047	12	130724201	-0.00025649	0.000432902	-0.592489	0.553524	0.000220351	0.000587263	0.375217	0.707499
rs80129859	12	130727521	-0.00208135	0.00143355	-1.45189	0.146534	-0.00285938	0.00194435	-1.47061	0.141398
rs552011	12	130729799	-2.44e-06	0.000506823	-0.00481436	0.996159	-0.000555555	0.000687118	-0.808529	0.418787
rs34142665	12	130731109	-0.000938497	0.00110794	-0.847064	0.39696	-0.000968258	0.00150248	-0.644442	0.51929
rs420645	12	130735224	0.000278255	0.000455451	0.610944	0.541237	-0.000554006	0.000617195	-0.897618	0.36939
rs77793283	12	130735717	0.00169482	0.00161253	1.05103	0.293244	-0.00355586	0.00218679	-1.62606	0.103938
rs428715	12	130736044	-0.000742823	0.000554473	-1.33969	0.180347	-0.001373	0.000751586	-1.8268	0.0677305
rs35200980	12	130736459	-0.000425287	0.00107045	-0.397298	0.691148	-0.0010848	0.00145131	-0.74746	0.454787
rs117858278	12	130737404	0.000826276	0.00198767	0.4157	0.67763	-0.00242697	0.002696	-0.900211	0.368009
rs4759638	12	130737484	-0.000138748	0.00047439	-0.292477	0.769922	0.000714441	0.000643361	1.11048	0.266792
rs1258562	12	130738365	0.000193984	0.00145095	0.133694	0.893645	0.00322886	0.00196722	1.64133	0.10073
rs12816896	12	130739147	-0.000573267	0.000660616	-0.867776	0.385518	-0.00185534	0.000895842	-2.07106	0.038354
rs10437804	12	130743650	0.000555541	0.00047154	1.17814	0.238741	0.000253459	0.000639339	0.396438	0.691782
rs113694401	12	130746011	-0.00127266	0.0012732	-0.999574	0.317518	-0.00136193	0.00172595	-0.789088	0.430061
rs117532730	12	130747428	-0.00239483	0.00130503	-1.83508	0.0664951	-0.000547217	0.00176871	-0.309388	0.757026
rs34821787	12	130747475	-0.000719189	0.000431118	-1.66819	0.0952781	-0.000808554	0.000584707	-1.38284	0.166716
rs117536818	12	130761041	0.00197934	0.00143592	1.37845	0.168066	0.00475952	0.00194668	2.44495	0.0144879
rs4144490	12	130761831	-0.000652799	0.000627428	-1.04044	0.298138	-0.000416779	0.000850415	-0.490089	0.624071
rs1798296	12	130764940	0.00115236	0.000592109	1.94618	0.0516335	0.00213708	0.000803198	2.66072	0.00779786
rs2029935	12	130772172	-0.000332123	0.000462004	-0.718874	0.472219	-0.000503611	0.000626353	-0.804037	0.421376
rs73150823	12	130772229	-0.00168431	0.00107893	-1.5611	0.118502	-0.00174387	0.0014621	-1.19272	0.232979
rs1692763	12	130773785	-0.000200324	0.000743524	-0.269426	0.787602	0.00184452	0.00100766	1.83049	0.0671774
rs4759647	12	130780226	-0.000384223	0.000431843	-0.889729	0.373612	-0.000947142	0.000585653	-1.61724	0.105828
rs75312507	12	130781313	0.000340152	0.00108924	0.312282	0.754826	0.000269455	0.00147647	0.1825	0.855191
rs118087547	12	130784571	-0.000937998	0.00169399	-0.553721	0.57977	0.000411035	0.00229646	0.178987	0.857948
rs78495500	12	130787293	0.00138166	0.00145971	0.946532	0.343878	-0.0011906	0.0019785	-0.601772	0.547327
rs11060817	12	130787732	-0.000293989	0.000608681	-0.482993	0.629101	-0.000611493	0.000825083	-0.74113	0.458615
rs73150829	12	130795155	-0.00143596	0.00107731	-1.33291	0.182564	-0.00161947	0.00146	-1.10923	0.267333
rs4759650	12	130795939	-1.02e-05	0.000455481	-0.0223875	0.982139	-2.8e-05	0.000617134	-0.0454113	0.963779
rs116861648	12	130796928	-0.000511589	0.00141179	-0.362369	0.717077	0.00305313	0.0019136	1.59549	0.110604
rs117861373	12	130812061	0.00104898	0.000881193	1.19041	0.233886	0.00142197	0.00119391	1.19103	0.233645
rs12320318	12	130812335	-0.000143929	0.000437856	-0.328714	0.742372	-0.000360941	0.000593776	-0.607875	0.543271
rs10744459	12	130814262	0.000189313	0.000833222	0.227206	0.820264	0.00214096	0.00112967	1.89521	0.058066
rs73150846	12	130815992	-0.0016328	0.00185467	-0.880373	0.378658	0.0022493	0.00251386	0.894759	0.370917
rs75330495	12	130816989	0.000872171	0.00117592	0.741694	0.458273	0.00233943	0.00159418	1.46749	0.142245
rs4759454	12	130825855	0.000292565	0.000434461	0.673397	0.500695	0.000742359	0.000589161	1.26003	0.207661
rs80287981	12	130829414	0.00037739	0.00103662	0.364057	0.715816	-4.46e-05	0.00140519	-0.0317469	0.974674
rs75896330	12	130829753	-0.0030336	0.00159321	-1.90408	0.056901	0.000715767	0.00215971	0.331418	0.740329
rs11612127	12	130829957	-0.000233818	0.00142877	-0.16365	0.870007	-0.00241243	0.00193622	-1.24594	0.212786
rs11836499	12	130832922	-3.04e-05	0.000578827	-0.052502	0.958129	-0.000481627	0.000784551	-0.613888	0.539289
rs1106042	12	130841638	0.00138617	0.000909451	1.52418	0.127465	-0.000168215	0.00123281	-0.136448	0.891467
rs144210081	12	130847268	0.000339371	0.0013508	0.251236	0.801631	0.00078919	0.001831	0.431015	0.666458
rs77398440	12	130849869	0.00305778	0.00141521	2.16066	0.0307227	0.00059941	0.00191835	0.312461	0.75469
rs11060842	12	130850356	-0.00021103	0.000432472	-0.487962	0.625577	-0.000459416	0.000586211	-0.783705	0.433214
rs11060846	12	130852650	-0.000253471	0.000972962	-0.260515	0.794467	0.00134407	0.00131922	1.01884	0.308281
rs73150858	12	130854823	-0.000197169	0.000806187	-0.244569	0.80679	-0.00207762	0.00109298	-1.90088	0.057319
rs75849745	12	130855506	0.000636226	0.000826885	0.769425	0.441642	0.00126324	0.00112081	1.12708	0.259711
rs7977152	12	130857497	0.000280587	0.000453924	0.618136	0.536486	0.000426877	0.000615457	0.693595	0.487937
rs10848089	12	130859784	0.000416839	0.000433883	0.960715	0.336696	0.000822271	0.000588188	1.39797	0.162122
rs34967114	12	130861567	-0.000906344	0.001547	-0.585873	0.557961	0.00065409	0.00209786	0.311789	0.755201
rs2132646	12	130861788	-0.000582408	0.000432051	-1.34801	0.177657	-0.000306331	0.000585753	-0.522969	0.600996
rs12829070	12	130865029	-0.00022994	0.000910159	-0.252637	0.800549	-0.000410048	0.00123427	-0.33222	0.739723
rs78915777	12	130865277	0.000258678	0.000804279	0.321627	0.747735	-0.000969413	0.00109046	-0.888993	0.374007
rs1983314	12	130868327	-0.000692736	0.000472476	-1.46618	0.1426	0.000163105	0.00064048	0.254661	0.798985
rs77242601	12	130870107	-0.000624913	0.000828298	-0.754453	0.450578	-0.000498541	0.00112286	-0.443993	0.657048
rs73150875	12	130874992	-0.000705861	0.00072767	-0.970029	0.332033	-0.000742394	0.000986677	-0.752418	0.4518
rs57399553	12	130878875	0.000576702	0.000610874	0.944059	0.34514	0.000352039	0.000828127	0.425103	0.670762
rs6486538	12	130886987	-1.96e-05	0.00046898	-0.0417889	0.966667	0.000477718	0.000635555	0.751654	0.45226
rs11060862	12	130887730	-0.00103536	0.000693603	-1.49272	0.135511	-0.000771566	0.000940117	-0.820712	0.411811
rs10773776	12	130888094	0.00113854	0.000468455	2.43041	0.0150824	0.000791784	0.000634933	1.24704	0.212385
rs10773778	12	130892844	-0.000379274	0.000481743	-0.787295	0.43111	-0.000758178	0.000653098	-1.1609	0.245685
rs10848096	12	130895719	0.000393606	0.000517148	0.761109	0.446593	0.000638967	0.000701088	0.911392	0.362089
rs117955072	12	130896028	0.00203377	0.00167348	1.21529	0.224256	0.00204209	0.00226889	0.90004	0.3681
rs61934554	12	130896877	0.00117759	0.00147349	0.799182	0.424185	-0.00188347	0.00199757	-0.942881	0.345743
rs117162318	12	130897035	0.00126513	0.0010039	1.26022	0.207592	-0.00161709	0.00136071	-1.18841	0.234671
rs11060872	12	130898414	-0.000563297	0.000435894	-1.29228	0.196261	-0.000166537	0.000590859	-0.281855	0.778055
rs12823318	12	130899360	0.000149798	0.000467331	0.32054	0.74856	-0.000785387	0.00063375	-1.23927	0.215247
rs79088967	12	130901820	0.000524745	0.00115672	0.453648	0.650082	0.000191746	0.00156797	0.12229	0.90267
rs12304122	12	130903100	-0.00083597	0.000713535	-1.17159	0.241363	-0.00139336	0.000967499	-1.44016	0.149822
rs73150890	12	130903910	-0.000380921	0.000864184	-0.440787	0.659368	-0.000900438	0.00117098	-0.768964	0.441915
rs11060883	12	130904400	-0.00085755	0.000738767	-1.16079	0.24573	0.000602333	0.00100174	0.601286	0.54765
rs75001641	12	130906013	-7.79e-05	0.000768882	-0.101325	0.919293	-0.000658786	0.00104281	-0.63174	0.527557
rs76864520	12	130906183	8.53e-05	0.000905022	0.0942283	0.924928	0.00142333	0.00122696	1.16005	0.246028
rs76346437	12	130906425	-0.0014775	0.00115757	-1.27639	0.201819	0.00273758	0.0015692	1.74457	0.0810614
rs11060884	12	130907895	0.000761499	0.000464197	1.64047	0.100909	-0.000269139	0.000629157	-0.427777	0.668814
rs4759679	12	130910508	0.000416507	0.000444546	0.936926	0.348797	-0.000340946	0.000602762	-0.56564	0.571639
rs73150900	12	130917377	0.000357299	0.000826257	0.432432	0.665428	-0.00048534	0.0011203	-0.433223	0.664853
rs11615641	12	130917475	-0.000147582	0.000679692	-0.217131	0.828106	-0.000535204	0.000921374	-0.580876	0.561325
rs78826586	12	130918358	-0.00302427	0.00121575	-2.48757	0.0128626	0.00056585	0.00164801	0.343353	0.731333
rs77045620	12	130918757	0.000419836	0.0019883	0.211154	0.832768	-0.00237498	0.00269568	-0.881033	0.378301
rs11613131	12	130920016	0.000259213	0.000690065	0.375636	0.707188	-0.000460538	0.000935606	-0.492235	0.622554
rs117508508	12	130920372	0.00198602	0.00146702	1.35378	0.175808	-0.00138155	0.00198975	-0.694335	0.487472
rs2292668	12	130923288	-0.000629828	0.000506664	-1.24309	0.213836	-0.000374203	0.000686779	-0.544867	0.585846
rs4759683	12	130926063	0.000533403	0.000426671	1.25015	0.211246	-8.12e-05	0.000578502	-0.140427	0.888323
rs77796279	12	130927752	0.000201428	0.00119993	0.167867	0.866688	-0.00193192	0.00162659	-1.18771	0.234949
rs73152910	12	130929055	0.000192837	0.00103441	0.186422	0.852114	-0.00201395	0.00140064	-1.43788	0.150469
rs11060894	12	130933687	0.000144599	0.000534613	0.270474	0.786796	-0.000719761	0.000724511	-0.993443	0.320495
rs61935894	12	130933735	-0.000153663	0.00065396	-0.234973	0.81423	0.000537015	0.000886606	0.605697	0.544716
rs11060897	12	130938131	-0.000209905	0.000648815	-0.323521	0.746301	0.000182757	0.0008796	0.207772	0.835407
rs2895135	12	130943793	0.000159567	0.000448496	0.355782	0.722004	0.000871277	0.000607946	1.43315	0.151816
rs871059	12	130945457	-1.15e-05	0.000823523	-0.0139958	0.988833	0.000408015	0.00111615	0.365555	0.714697
rs118150997	12	130948500	-0.000230045	0.000876409	-0.262486	0.792947	0.000177467	0.00118804	0.149377	0.881256
rs11060920	12	130953899	0.00186855	0.00155878	1.19872	0.230637	0.00386756	0.00211293	1.83042	0.067188
rs10848105	12	130954131	-0.000302776	0.000464968	-0.651175	0.514934	-0.000541432	0.000630435	-0.858824	0.390439
rs117547228	12	130954492	0.00109931	0.00164143	0.669725	0.503033	-0.00243412	0.00222543	-1.09378	0.274054
rs11060926	12	130958706	6.23e-06	0.000444067	0.0140393	0.988799	0.000743063	0.000602012	1.2343	0.217093
rs4759469	12	130959935	0.0006764	0.000730736	0.925643	0.354632	-2.5e-05	0.000990541	-0.0252792	0.979832
rs73152981	12	130960534	0.000342396	0.000797105	0.429549	0.667524	-0.00249231	0.00108142	-2.30465	0.0211867
rs4759694	12	130961260	0.000543686	0.000433915	1.25298	0.210214	-0.000497405	0.00058815	-0.845712	0.397714
rs884255	12	130962191	0.000780286	0.000428546	1.82078	0.068642	0.000713047	0.000580932	1.22742	0.219666
rs1983313	12	130963148	-0.000367669	0.000446882	-0.822744	0.410654	0.000941325	0.000606229	1.55275	0.120483
rs4759470	12	130964718	-0.00133121	0.000499831	-2.66332	0.00773768	0.000581549	0.000677551	0.858311	0.390722
rs73152985	12	130966902	0.000129344	0.000792566	0.163197	0.870364	0.000567623	0.00107449	0.528273	0.59731
rs75282476	12	130969027	0.000582386	0.00100445	0.579808	0.562045	0.00126581	0.00136137	0.929807	0.352472
rs11060940	12	130970417	0.000741736	0.00176451	0.420364	0.67422	0.000760574	0.00239301	0.317831	0.750613
rs36075747	12	130972823	0.00316142	0.00205953	1.53502	0.12478	-0.000333467	0.00279221	-0.119427	0.904937
rs10773787	12	130973659	-8.92e-05	0.00043943	-0.202902	0.839212	-0.000506086	0.00059569	-0.84958	0.395559
rs36078554	12	130978356	0.00113427	0.00109852	1.03254	0.301821	-0.00146993	0.0014891	-0.987124	0.323583
rs7315262	12	130980401	0.00120212	0.000430045	2.79534	0.00518489	0.000493291	0.000583098	0.845982	0.397564
rs73152992	12	130980564	8.31e-06	0.000703694	0.011803	0.990583	0.000611638	0.000954043	0.641101	0.521458
rs7132508	12	130984458	-0.00145378	0.000430349	-3.37814	0.000729866	-0.000330398	0.000583502	-0.566234	0.571235
rs73152996	12	130986586	-0.000878963	0.000605818	-1.45087	0.146817	-0.00120423	0.000821194	-1.46643	0.142532
rs73152997	12	130992170	0.000428899	0.00071532	0.59959	0.54878	0.00131759	0.000969844	1.35856	0.174288
rs7312076	12	130995621	-0.00162324	0.000435721	-3.72541	0.000195032	-0.000831032	0.000590951	-1.40626	0.159647
rs73155107	12	130998050	0.000609948	0.000605994	1.00653	0.314164	-0.000240356	0.000821572	-0.292556	0.769862
rs12370906	12	131002740	0.00122947	0.000486173	2.52888	0.0114432	0.00098216	0.000659135	1.49007	0.136206
rs7138487	12	131003683	0.000120406	0.00075664	0.159133	0.873564	-0.000662198	0.00102569	-0.645612	0.518531
rs7963990	12	131005336	0.000105259	0.000670947	0.156882	0.875338	-0.000956474	0.00090956	-1.05158	0.292994
rs79812000	12	131005859	-0.000303421	0.000889842	-0.340983	0.733117	-0.00140459	0.00120617	-1.1645	0.244224
rs7967432	12	131005899	0.000886225	0.000447352	1.98104	0.0475871	0.000371181	0.000606528	0.611977	0.540553
rs6486547	12	131006296	-6.6e-05	0.000663219	-0.0995852	0.920674	-0.00108309	0.000899154	-1.20457	0.228372
rs11060968	12	131006547	0.000768021	0.000848458	0.905196	0.365362	0.000788964	0.00115011	0.685992	0.492718
rs77509697	12	131007356	-0.00059614	0.00122569	-0.486373	0.626703	-0.00269542	0.00166354	-1.6203	0.10517
rs77835256	12	131007760	0.00205612	0.00153858	1.33638	0.181426	0.00417321	0.00208615	2.00043	0.0454544
rs7302336	12	131008165	0.00048599	0.000679146	0.715589	0.474246	0.000271102	0.000920653	0.294467	0.768401
rs75332139	12	131008520	0.00135136	0.00113413	1.19153	0.233446	-0.00190422	0.00153816	-1.23798	0.215724
rs4759711	12	131008550	0.000350043	0.000534098	0.655392	0.512216	-0.00114247	0.000724058	-1.57787	0.114596
rs77338859	12	131008699	0.00258176	0.00192109	1.34391	0.17898	0.0029423	0.00260317	1.13027	0.258362
rs12367429	12	131008997	-0.00073168	0.00118109	-0.619498	0.535589	0.00156852	0.00160116	0.979614	0.327277
rs12370884	12	131009071	7.35e-05	0.000477562	0.153956	0.877645	-5.46e-05	0.000647342	-0.084314	0.932807
rs12367482	12	131009309	0.000338097	0.000494203	0.684126	0.493896	-0.000285177	0.000670273	-0.425464	0.670499
rs1356083	12	131009985	0.000455961	0.000426167	1.06991	0.28466	-0.000423496	0.000577694	-0.73308	0.46351
rs12300708	12	131014242	-0.000102637	0.000852085	-0.120454	0.904124	0.000861115	0.00115519	0.74543	0.456013
rs4237819	12	131015848	0.000451974	0.000468092	0.965566	0.334262	-0.000470138	0.000634695	-0.740731	0.458857
rs11060978	12	131019232	-0.00202411	0.000774926	-2.612	0.00900189	-0.000299458	0.00105051	-0.28506	0.775598
rs61934581	12	131021963	0.000271557	0.000687069	0.39524	0.692666	0.00104224	0.000931358	1.11905	0.263119
rs1464108	12	131022010	0.000402689	0.000459067	0.87719	0.380384	-0.00125251	0.00062236	-2.01252	0.0441657
rs4759721	12	131023561	0.000160999	0.000428409	0.375806	0.707061	0.000527645	0.000580589	0.90881	0.363451
rs77507082	12	131024990	-0.00125894	0.00181128	-0.695057	0.48702	0.000781657	0.00245589	0.318278	0.750274
rs58075116	12	131026098	0.0010087	0.00133363	0.756354	0.449437	0.00176307	0.00180814	0.975073	0.329525
rs73454809	12	131027277	-7.89e-05	0.000725541	-0.10878	0.913377	0.00100177	0.000983486	1.0186	0.308396
rs73155201	12	131028575	-0.000839354	0.000950151	-0.883391	0.377026	0.0018956	0.00128844	1.47124	0.141227
rs75714868	12	131036199	0.00261524	0.00213028	1.22765	0.219579	0.00423658	0.00288787	1.46703	0.14237
rs7316066	12	131037228	-0.000193867	0.000426223	-0.454848	0.649219	-0.000618082	0.000577748	-1.06981	0.284705
rs7955189	12	131039772	-0.000686285	0.000548394	-1.25145	0.210773	-0.00112764	0.000743331	-1.517	0.129267
rs4759724	12	131043922	-0.00110769	0.000603914	-1.83418	0.0666279	-0.000899835	0.0008185	-1.09937	0.271608
rs61934607	12	131047655	-0.000702729	0.000662113	-1.06134	0.288535	0.0011151	0.000897694	1.24218	0.21417
rs12819132	12	131049552	-0.000308936	0.000640229	-0.482539	0.629423	-3.39e-05	0.000868606	-0.0389991	0.968891
rs10744470	12	131056956	0.000910379	0.00089313	1.01931	0.308055	-0.000709441	0.00121057	-0.586038	0.557851
rs10848149	12	131057010	-0.000311535	0.000450862	-0.690976	0.489581	-0.000984396	0.000611535	-1.60971	0.107461
rs7307029	12	131057666	-0.000286852	0.000429312	-0.668166	0.504028	-0.000816081	0.000582281	-1.40153	0.161058
rs7958397	12	131060554	0.000340451	0.000767915	0.443344	0.657517	-0.000445643	0.00104132	-0.42796	0.66868
rs8181764	12	131062900	-0.000523299	0.000451607	-1.15875	0.24656	-0.00032409	0.000612235	-0.529356	0.596559
rs78475041	12	131074383	0.00111901	0.000848805	1.31834	0.187391	0.000138342	0.00115046	0.12025	0.904285
rs57329458	12	131074621	0.000734197	0.000598951	1.22581	0.220273	0.00030576	0.000812404	0.376364	0.706646
rs7969337	12	131078425	0.00131138	0.00151523	0.865466	0.386784	0.000459649	0.0020538	0.223804	0.82291
rs67355568	12	131078489	0.000683019	0.000533684	1.27982	0.20061	0.000565194	0.000724032	0.78062	0.435027
rs7958264	12	131082639	-0.000110427	0.000574206	-0.192313	0.847497	0.000440996	0.000778336	0.566589	0.570994
rs76908499	12	131084576	-0.000248416	0.000800298	-0.310404	0.756254	-0.000949971	0.00108502	-0.87553	0.381286
rs58481716	12	131085414	4.56e-05	0.000834168	0.0546392	0.956426	-0.000992381	0.00113063	-0.877722	0.380095
rs11613425	12	131086479	0.00049975	0.000441708	1.1314	0.257886	0.000709367	0.000598779	1.18469	0.236141
rs11061027	12	131091028	0.000665021	0.000537561	1.23711	0.216048	0.000489505	0.000728815	0.671645	0.50181
rs79519593	12	131091048	-0.000100966	0.000946126	-0.106715	0.915015	-0.000116634	0.00128235	-0.0909537	0.927529
rs10744472	12	131092741	-0.000257014	0.000505794	-0.508139	0.611356	8.72e-05	0.000685523	0.127139	0.898831
rs73156975	12	131095065	-0.00381422	0.00191375	-1.99306	0.0462557	-0.00555866	0.00259436	-2.14259	0.0321469
rs77067456	12	131095527	-0.000171118	0.000642683	-0.266256	0.790042	0.00024313	0.0008711	0.279106	0.780163
rs6486558	12	131103499	0.000197719	0.000613236	0.322419	0.747135	-0.00104407	0.000831391	-1.25581	0.209185
rs7971314	12	131104144	0.000329897	0.000449751	0.733511	0.463247	0.000577506	0.00060978	0.947073	0.343602
rs56224194	12	131105588	0.00149847	0.00112025	1.33762	0.181022	-0.00265567	0.00151807	-1.74938	0.080227
rs7314771	12	131105877	0.000273858	0.000640061	0.427862	0.668752	-5.6e-05	0.000867712	-0.0645117	0.948563
rs6486560	12	131106864	-0.000462043	0.00116288	-0.397325	0.691128	-0.00130249	0.00157631	-0.826291	0.40864
rs12426238	12	131111896	-0.000339365	0.000545141	-0.622527	0.533596	-0.000475854	0.000739058	-0.643865	0.519664
rs118025474	12	131115125	-0.00076606	0.00186644	-0.41044	0.681484	0.00346044	0.0025296	1.36798	0.171321
rs718533	12	131115291	-0.000745609	0.00045061	-1.65467	0.0979935	-0.000293368	0.000610971	-0.480167	0.631109
rs10219579	12	131120448	4.89e-05	0.000738826	0.0661285	0.947276	0.000417096	0.00100151	0.416466	0.677069
rs901701	12	131121837	-0.00164273	0.000992489	-1.65516	0.0978931	-0.00183465	0.00134568	-1.36336	0.172769
rs4759739	12	131127159	0.00103963	0.000445302	2.33466	0.0195617	9.72e-05	0.000603712	0.161029	0.872071
rs4759503	12	131127253	0.000659177	0.000494075	1.33417	0.182151	0.000330808	0.000669728	0.493944	0.621346
rs61936784	12	131127560	0.000510476	0.000504022	1.01281	0.311154	-8.94e-05	0.000683278	-0.130856	0.895889
rs901699	12	131128036	-9.45e-05	0.00115418	-0.0818426	0.934772	-0.0015172	0.0015642	-0.969948	0.332073
rs11061052	12	131129382	-0.000324279	0.000466433	-0.695233	0.48691	-0.00030299	0.000632836	-0.47878	0.632095
rs118131956	12	131130448	0.00053876	0.00117135	0.459946	0.645555	0.00125513	0.00158809	0.790339	0.42933
rs78752597	12	131131166	-0.000772925	0.00175273	-0.440983	0.659226	-0.00056901	0.00237581	-0.239502	0.810716
rs76837233	12	131135587	-0.00249425	0.00148952	-1.67453	0.0940272	-0.0024528	0.00201905	-1.21483	0.224431
rs12371807	12	131136885	-0.000301164	0.000501225	-0.600855	0.547937	0.00035931	0.000679093	0.529102	0.596735
rs34428385	12	131137436	-0.000743319	0.000825199	-0.900775	0.367708	0.000367304	0.00111866	0.328342	0.742653
rs115625222	12	131140241	-0.000300903	0.00193989	-0.155113	0.876732	-0.00273698	0.00262821	-1.04139	0.297697
rs2129660	12	131140759	-0.000777551	0.00152691	-0.509231	0.61059	0.00238397	0.00207072	1.15127	0.249621
rs11610246	12	131140769	-5.59e-05	0.000499318	-0.111909	0.910896	0.000744755	0.000676909	1.10023	0.271233
rs7969329	12	131143362	-0.000117167	0.000440854	-0.265773	0.790414	-0.000764356	0.000597754	-1.27871	0.200999
rs73159161	12	131145440	0.00120198	0.000862391	1.39378	0.163386	-0.000589062	0.00116898	-0.503909	0.614326
rs76949057	12	131148525	0.000238331	0.000645842	0.369025	0.71211	-8.45e-05	0.000875985	-0.0964287	0.92318
rs111575021	12	131150526	0.0027734	0.00148305	1.87006	0.0614761	-0.000289731	0.00201118	-0.14406	0.885453
rs7137925	12	131155886	-0.000349746	0.00122479	-0.285556	0.775219	-0.00300756	0.00165999	-1.81179	0.07002
rs7308708	12	131156926	0.000141161	0.000461426	0.305924	0.759663	-0.000655039	0.000625411	-1.04737	0.294928
rs7970170	12	131157438	-9.74e-05	0.000462565	-0.210471	0.833301	-0.000331462	0.000626894	-0.528736	0.596989
rs7970509	12	131157686	1.05e-05	0.000438138	0.0239717	0.980875	-0.00020627	0.000593907	-0.34731	0.728359
rs10848180	12	131157748	-4.37e-05	0.000461926	-0.0946026	0.924631	0.000468066	0.000626123	0.747563	0.454724
rs11061076	12	131158929	-0.000464037	0.00152513	-0.304261	0.760929	-0.00335501	0.00206824	-1.62216	0.10477
rs7298420	12	131159672	0.000226186	0.00110392	0.204893	0.837656	-0.000260881	0.00149654	-0.174323	0.861612
rs114655638	12	131159935	-0.00292007	0.00182573	-1.5994	0.109733	0.000110488	0.0024747	0.044647	0.964389
rs76638913	12	131162924	0.00272698	0.00140317	1.94343	0.0519648	0.0032791	0.0019019	1.72412	0.0846881
rs11061082	12	131164312	0.000145395	0.000436767	0.332889	0.739218	-5.49e-05	0.000592299	-0.09269	0.92615
rs34216924	12	131164508	-0.000822893	0.000777257	-1.05871	0.289731	-0.000624853	0.00105385	-0.592925	0.553232
rs1011347	12	131164897	-0.000308207	0.00045575	-0.676264	0.498874	-3.6e-05	0.000617912	-0.0583335	0.953483
rs12581672	12	131165518	-0.000257419	0.00136662	-0.188361	0.850594	-0.00129835	0.00185274	-0.700772	0.483446
rs12425018	12	131167181	-0.00057042	0.000520106	-1.09674	0.272757	3.53e-05	0.000704837	0.050012	0.960113
rs7295473	12	131174960	-0.000223672	0.000518597	-0.431302	0.666249	-0.000635772	0.000703189	-0.904127	0.365929
rs4759754	12	131179602	-0.00019398	0.000544351	-0.356351	0.721578	-0.000262436	0.000738117	-0.355548	0.722179
rs11061096	12	131186608	-0.0011523	0.00131394	-0.876985	0.380496	-0.00186485	0.00178152	-1.04677	0.295205
rs74983912	12	131190301	0.00226898	0.0012276	1.8483	0.0645597	0.00108395	0.00166461	0.651175	0.514934
rs2178074	12	131191409	-6.69e-05	0.000491075	-0.136274	0.891605	-0.000435682	0.000665744	-0.654429	0.512836
rs73452225	12	131196703	0.0002309	0.00104175	0.221645	0.82459	0.000676848	0.00141225	0.479271	0.631746
rs7308770	12	131197427	-6.19e-05	0.000538832	-0.114817	0.908591	-0.000573304	0.00073095	-0.784327	0.432849
rs78337420	12	131199728	0.000902955	0.000928993	0.971972	0.331065	0.000286408	0.00125943	0.227411	0.820105
rs1997235	12	131201301	-0.000369996	0.000439836	-0.841214	0.400229	0.00072584	0.000596194	1.21745	0.223432
rs71468446	12	131204633	-0.000136197	0.000952606	-0.142973	0.886312	-0.000924949	0.00129135	-0.716264	0.473829
rs1206016	12	131212565	-0.000467168	0.000431492	-1.08268	0.278951	0.00044513	0.000585045	0.760848	0.446749
rs7953586	12	131217685	-1.19e-05	0.000439716	-0.0270171	0.978446	0.000120608	0.000596148	0.202312	0.839673
rs11061107	12	131218157	0.000100847	0.000425978	0.236742	0.812857	-0.000986338	0.000577371	-1.70833	0.0875768
rs56150776	12	131219128	-0.000300576	0.00138101	-0.217649	0.827703	-0.00171478	0.00187277	-0.915636	0.359859
rs11061109	12	131219491	0.000555703	0.000914593	0.607595	0.543456	-0.000965822	0.00123972	-0.779063	0.435943
rs73453912	12	131223891	0.000525571	0.00101562	0.517489	0.604815	-0.000259299	0.00137716	-0.188285	0.850653
rs7138800	12	131223980	-0.000278009	0.000426428	-0.65195	0.514434	0.00118109	0.000578247	2.04254	0.041099
rs4759771	12	131224803	-0.000231231	0.000427071	-0.541434	0.588209	0.00142594	0.000578922	2.46309	0.0137749
rs4759511	12	131225119	8.08e-05	0.000447601	0.180484	0.856772	-0.000702571	0.00060677	-1.15789	0.246911
rs10848194	12	131225337	-0.000254225	0.000427651	-0.594469	0.552199	-0.000219542	0.000579558	-0.378808	0.70483
rs1195569	12	131225471	0.000500296	0.00042649	1.17306	0.240775	0.00016211	0.000578186	0.280377	0.779189
rs11609132	12	131226051	-3.81e-05	0.00047013	-0.0811085	0.935356	-0.000161048	0.000637299	-0.252704	0.800497
rs10848196	12	131226209	-0.000754051	0.000429594	-1.75527	0.0792148	-0.000726112	0.000582619	-1.24629	0.212659
rs7306451	12	131226821	-0.00126522	0.00044174	-2.86417	0.00418139	-0.000984933	0.000598874	-1.64464	0.100045
rs117328794	12	131226895	-0.00070533	0.000923877	-0.763446	0.445198	-0.00109367	0.00125261	-0.873113	0.382602
rs73162816	12	131227029	0.000181873	0.00089919	0.202263	0.839711	-0.00216258	0.00121912	-1.77389	0.0760829
rs75406664	12	131229887	0.00224033	0.000771325	2.90453	0.00367838	0.00186015	0.0010452	1.77971	0.0751248
rs4759773	12	131230977	0.000113017	0.000457455	0.247055	0.804866	0.000793454	0.000620025	1.27971	0.200647
rs4759513	12	131232982	-0.000666407	0.000520204	-1.28105	0.200177	7.15e-05	0.000705185	0.101432	0.919207
rs12369217	12	131236604	0.0016598	0.000711715	2.33212	0.0196953	0.00182182	0.00096474	1.8884	0.0589729
rs73454924	12	131247471	-0.0013871	0.000602873	-2.30082	0.0214023	-0.00169167	0.000817141	-2.07022	0.0384322
rs35652459	12	131248257	-0.00020285	0.000464458	-0.436746	0.662296	0.000653407	0.000629598	1.03782	0.299356
rs10848204	12	131251053	0.00037669	0.000428082	0.879949	0.378887	-0.00027548	0.000580263	-0.47475	0.634966
rs113380336	12	131256451	-0.000572467	0.00114549	-0.499755	0.617248	-0.000520841	0.00155267	-0.335448	0.737287
rs4759778	12	131258678	-0.000142514	0.000783806	-0.181823	0.855722	0.000576585	0.00106264	0.542594	0.58741
rs79791808	12	131259520	-0.000154506	0.00163114	-0.0947224	0.924535	0.00084436	0.00221095	0.381899	0.702537
rs35950362	12	131260786	0.00188484	0.000690274	2.73057	0.00632285	0.0029214	0.000935839	3.12169	0.0017983
rs12314041	12	131269681	0.0011359	0.000739993	1.53501	0.124783	0.0025528	0.00100312	2.54485	0.0109331
rs4759784	12	131269951	-8.22e-05	0.000434859	-0.189097	0.850017	-0.000148883	0.000589558	-0.252533	0.800629
rs2632671	12	131271889	0.000221997	0.000428154	0.518497	0.604112	-0.000184714	0.00058055	-0.31817	0.750356
rs74458771	12	131272286	0.000666301	0.000980796	0.679347	0.496919	-0.000604915	0.00133007	-0.454801	0.649253
rs11061147	12	131275693	0.000910273	0.00158301	0.575025	0.565275	0.00382347	0.00214577	1.78187	0.0747719
rs10773819	12	131279022	5.58e-05	0.000431951	0.129073	0.8973	-0.000584424	0.000585771	-0.9977	0.318426
rs12369290	12	131284736	-0.000578918	0.00147314	-0.392981	0.694334	0.00203192	0.00199812	1.01692	0.309194
rs71451379	12	131285212	0.000196921	0.000474754	0.414785	0.678299	0.000269967	0.000643881	0.419281	0.675011
rs73162867	12	131290967	-0.000752348	0.000623261	-1.20711	0.227389	8.15e-05	0.00084497	0.096428	0.923181
rs17564	12	131306314	-0.000412244	0.000452384	-0.91127	0.362154	-0.0017388	0.000613323	-2.83505	0.00458215
rs137928907	12	131311749	-0.00103038	0.00120749	-0.853326	0.393479	-0.00197725	0.00163721	-1.20769	0.227166
Affx-35806345	12	131321397	-0.000666629	0.00061987	-1.07543	0.282182	-0.000668538	0.000840476	-0.795428	0.426365
rs11061162	12	131323055	0.00136552	0.000764655	1.78579	0.074134	0.00240384	0.00103635	2.31952	0.0203676
rs7297898	12	131325326	0.00184293	0.000740316	2.48939	0.0127969	0.00291992	0.00100361	2.90941	0.00362138
rs11608466	12	131325361	-0.000297882	0.000575675	-0.517447	0.604844	-0.00236977	0.000780651	-3.03563	0.00240057
rs118144266	12	131327175	0.000629193	0.00144292	0.436056	0.662797	0.00208584	0.00195585	1.06646	0.286215
rs80228543	12	131332439	-0.000777387	0.000813999	-0.955021	0.339568	-0.00101373	0.00110349	-0.918654	0.358277
rs12305345	12	131334934	0.00164311	0.000737563	2.22775	0.025898	0.00263424	0.000999629	2.63522	0.00840877
rs67190509	12	131339016	-0.000746119	0.000624493	-1.19476	0.232182	-4.29e-05	0.000846791	-0.0506038	0.959641
rs60409697	12	131348930	-0.000230807	0.000610718	-0.377927	0.705485	-0.000368304	0.00082794	-0.444844	0.656433
rs74532503	12	131353095	-0.000172162	0.000610385	-0.282055	0.777901	-0.000376555	0.000827356	-0.45513	0.649016
rs7132224	12	131356046	-0.000190835	0.000456675	-0.417879	0.676036	0.000595561	0.000619055	0.962049	0.336026
Affx-52326903	12	131359297	-7.87e-05	0.000470637	-0.167118	0.867278	0.000887849	0.00063798	1.39166	0.164028
rs12312911	12	131360004	0.00103973	0.000778771	1.3351	0.181846	0.00319274	0.00105558	3.02463	0.00248961
rs112060445	12	131360352	-0.000100182	0.000689515	-0.145293	0.88448	-0.000729936	0.000934403	-0.781178	0.434698
rs10773831	12	131363916	-0.000106646	0.000466641	-0.228539	0.819227	-0.00233354	0.000632571	-3.68898	0.000225196
rs12297230	12	131367868	0.00138966	0.000651292	2.13369	0.032869	0.00284768	0.000882945	3.22521	0.00125894
rs7305664	12	131370733	0.000408247	0.000447952	0.911364	0.362104	0.00111104	0.000607311	1.82945	0.0673337
rs78099476	12	131375525	0.000564014	0.000824805	0.683815	0.494093	0.000920976	0.00111846	0.823434	0.410262
rs78937051	12	131385505	0.00158614	0.0015316	1.03561	0.300385	0.000996422	0.00207546	0.480096	0.631159
rs7299940	12	131390754	-2.26e-05	0.000428578	-0.0527707	0.957915	0.00087358	0.000580992	1.5036	0.132685
rs11061233	12	131396073	0.00128086	0.000729997	1.75461	0.0793276	0.00201038	0.000989626	2.03146	0.0422093
rs7300738	12	131399258	-0.000680683	0.000485474	-1.4021	0.160886	-0.00153769	0.000657922	-2.33719	0.0194298
rs7133973	12	131400707	0.000253781	0.00042674	0.594697	0.552047	0.000466063	0.000578629	0.805461	0.420554
rs2141182	12	131401591	0.000420072	0.000587488	0.715031	0.47459	0.000550664	0.000796449	0.691398	0.489316
rs73469192	12	131401800	0.000428717	0.000639072	0.670844	0.502321	-0.000514086	0.000866252	-0.59346	0.552874
rs74720173	12	131405133	-0.00232646	0.00163965	-1.41887	0.155937	-0.000786469	0.0022231	-0.353771	0.723511
rs1534388	12	131407537	0.000102541	0.00043569	0.235353	0.813935	0.000365766	0.00059068	0.619229	0.535766
rs1534387	12	131407836	0.000255886	0.000521778	0.490411	0.623843	4.47e-05	0.000707287	0.0632619	0.949558
rs79523706	12	131409864	0.00162195	0.000955741	1.69706	0.0896873	-0.000717787	0.00129554	-0.554043	0.57955
rs7136977	12	131413869	-0.000453626	0.000466955	-0.971456	0.331322	7.32e-05	0.000633116	0.115542	0.908016
rs1316893	12	131415831	-0.00064489	0.000537103	-1.20068	0.229875	-0.00132592	0.000728344	-1.82045	0.068691
rs7959959	12	131420576	-0.000451817	0.000494252	-0.914141	0.360643	-0.000399669	0.000670085	-0.596446	0.550878
rs10848251	12	131420811	0.000247531	0.000531087	0.466082	0.641157	0.000291584	0.000720154	0.404891	0.685558
rs34150786	12	131427663	0.000514693	0.000525941	0.978613	0.327772	0.000234903	0.000713072	0.329424	0.741835
rs77381323	12	131428214	0.00262913	0.00150216	1.75023	0.080079	0.00148065	0.00203686	0.726925	0.467272
rs117675807	12	131430360	0.00141053	0.00188598	0.747901	0.45452	-0.00312174	0.00255663	-1.22104	0.222072
rs1573930	12	131433988	-0.000616954	0.00217154	-0.284109	0.776327	0.00392893	0.0029458	1.33374	0.182291
rs10848258	12	131436874	0.000294539	0.000873932	0.337028	0.736096	-0.000760924	0.00118488	-0.642194	0.520747
rs117011358	12	131438089	-0.00220827	0.00186497	-1.18408	0.236384	0.000878935	0.00252975	0.347439	0.728262
rs11061261	12	131440049	-0.000578838	0.000480426	-1.20484	0.228265	-0.000280139	0.000651198	-0.43019	0.667058
rs1983479	12	131440191	-6.16e-05	0.000440911	-0.13974	0.888866	-0.00037405	0.000597701	-0.625815	0.531437
Affx-7164723	12	131441854	0.00106573	0.000606952	1.75588	0.0791107	0.000652823	0.000822782	0.793434	0.427526
rs56040266	12	131442567	0.000300474	0.000529743	0.567207	0.570574	-0.000216705	0.00071811	-0.301771	0.762826
rs11608374	12	131443453	0.00050754	0.00104982	0.483455	0.628773	0.000361865	0.00142341	0.254223	0.799323
rs950440	12	131444560	-0.000117305	0.000432368	-0.271307	0.786155	-0.000398223	0.000586131	-0.67941	0.496879
rs117806493	12	131445721	0.000248983	0.00107556	0.231492	0.816933	0.00169804	0.00145807	1.16458	0.244189
rs61936891	12	131446113	0.000123712	0.000768228	0.161036	0.872065	0.000423363	0.00104151	0.406489	0.684384
rs56072819	12	131449500	-0.000132153	0.000973846	-0.135702	0.892057	-0.000273315	0.00132012	-0.207038	0.83598
rs80224014	12	131453461	-8.59e-05	0.000706414	-0.121561	0.903247	0.0014371	0.000957657	1.50065	0.133448
rs4759814	12	131455221	0.00141008	0.000954205	1.47776	0.139474	0.00065259	0.00129359	0.50448	0.613924
rs11061268	12	131456432	0.0015776	0.00116634	1.3526	0.176183	0.0003789	0.0015811	0.239644	0.810606
rs10734985	12	131458250	0.00101514	0.000900228	1.12765	0.259468	-0.000578977	0.00122015	-0.474514	0.635134
rs76890622	12	131459547	-0.00151808	0.00190171	-0.79827	0.424714	0.00118633	0.00257791	0.46019	0.64538
rs7970722	12	131467500	-0.00053117	0.000831214	-0.639029	0.522805	0.00119843	0.00112692	1.06345	0.287578
rs10744488	12	131467769	0.00108709	0.000654092	1.66199	0.0965163	-0.00252116	0.000886529	-2.84385	0.00445744
rs61732860	12	131471699	-0.000762128	0.00160457	-0.474975	0.634805	-0.00421833	0.00217441	-1.93998	0.0523825
rs118106082	12	131474126	-0.0019725	0.00129892	-1.51858	0.12887	-0.00280755	0.00176104	-1.59425	0.11088
rs71468465	12	131474456	0.00089403	0.000651421	1.37243	0.16993	-0.00223406	0.000882783	-2.53071	0.0113838
rs61936903	12	131475888	-0.00170461	0.00116661	-1.46117	0.14397	0.00259051	0.00158055	1.639	0.101215
rs2030880	12	131477075	0.000198171	0.00042804	0.462972	0.643384	-9.3e-05	0.000580295	-0.160229	0.8727
rs12823753	12	131483980	-0.000611667	0.000661639	-0.924472	0.355241	0.000412926	0.000897221	0.460227	0.645353
rs191940596	12	131486565	0.00142451	0.00168716	0.844326	0.398488	-0.000523163	0.0022875	-0.228705	0.819099
rs12310414	12	131489210	-0.000465317	0.000459253	-1.0132	0.310964	0.000772404	0.000622469	1.24087	0.214654
rs7979352	12	131491270	-0.00190948	0.00140245	-1.36153	0.173346	-0.00235588	0.00190137	-1.23904	0.215331
rs67851706	12	131491840	0.00059433	0.000567274	1.04769	0.29478	-0.00103326	0.000769026	-1.3436	0.179079
rs4759827	12	131492288	-0.000134339	0.000473849	-0.283506	0.776789	0.00016505	0.000642312	0.256962	0.797208
rs1151356	12	131495315	-2.88e-05	0.000462761	-0.062277	0.950342	-2.42e-05	0.00062731	-0.0386317	0.969184
rs117663666	12	131496099	0.00105346	0.00197582	0.533177	0.593911	-0.00119795	0.00267796	-0.447339	0.654631
rs11061279	12	131498451	0.000360249	0.000632518	0.569547	0.568985	-0.00128832	0.000857732	-1.50201	0.133097
rs1195914	12	131503244	-0.000158502	0.000438692	-0.361305	0.717872	-0.000810591	0.00059528	-1.3617	0.173295
rs7978149	12	131507020	0.000613065	0.000577118	1.06229	0.288107	-0.00136459	0.000782264	-1.74441	0.0810888
rs117288124	12	131509430	0.00026239	0.0011231	0.233629	0.815273	-0.000725799	0.00152233	-0.476769	0.633527
rs117514216	12	131511795	0.000267281	0.0019966	0.133868	0.893507	-0.000900189	0.00270695	-0.332548	0.739476
rs7306353	12	131513072	2.48e-05	0.000463614	0.0534741	0.957354	-8.54e-05	0.000628465	-0.135936	0.891872
rs73166613	12	131513207	0.000740948	0.00103376	0.71675	0.473529	-0.00106782	0.00140093	-0.762224	0.445927
rs1195891	12	131513563	-0.000158588	0.000438427	-0.361721	0.717561	-0.000743064	0.000594274	-1.25037	0.211165
rs76366575	12	131515285	-0.00109991	0.00169774	-0.647864	0.517073	0.000388834	0.0023011	0.168978	0.865814
rs4759828	12	131515964	-0.000564837	0.000433509	-1.30294	0.192595	-0.000264492	0.000587635	-0.450095	0.652642
rs28549767	12	131516733	3.72e-05	0.000572757	0.0649445	0.948218	-0.000164863	0.00077645	-0.21233	0.83185
rs78487415	12	131518695	-0.000345791	0.0010347	-0.334194	0.738233	-0.00187468	0.00140296	-1.33623	0.181476
rs112033975	12	131522967	0.000314758	0.00156528	0.201087	0.840631	0.000905574	0.00212267	0.426621	0.669655
rs11061302	12	131524747	-0.00155512	0.00184663	-0.84214	0.39971	0.0019465	0.00250374	0.777436	0.436902
rs3847687	12	131525053	-0.000127478	0.000428725	-0.297341	0.766207	-0.00113365	0.000581149	-1.9507	0.0510935
rs117895905	12	131528851	0.000628727	0.00117495	0.535108	0.592576	-0.000977092	0.00159289	-0.613409	0.539607
rs118187959	12	131529005	0.00186679	0.00190194	0.981519	0.326338	-0.000327035	0.00257737	-0.126887	0.89903
rs35222923	12	131533611	0.000109796	0.000620502	0.176947	0.85955	-0.000189964	0.000841634	-0.225708	0.821429
rs864221	12	131533977	-0.00158005	0.000689883	-2.29031	0.022004	-0.0021075	0.000935068	-2.25385	0.0242062
rs56316150	12	131538298	0.000417845	0.000829578	0.503685	0.614483	1.81e-05	0.00112544	0.0160409	0.987202
rs148377351	12	131542315	0.000520906	0.00199888	0.260599	0.794402	0.00223143	0.00270954	0.823546	0.410198
rs10732591	12	131563279	-0.00143705	0.000792379	-1.8136	0.0697411	-0.00204134	0.00107428	-1.90018	0.0574101
rs116971938	12	131563631	0.00230004	0.00125813	1.82814	0.067529	-0.000518576	0.00170579	-0.304009	0.761121
rs10773845	12	131567094	-0.000163698	0.000452163	-0.362033	0.717328	0.000544861	0.000613016	0.88882	0.374101
rs11061318	12	131569105	-0.00158362	0.00127083	-1.24613	0.212719	-0.00120626	0.00172249	-0.700302	0.483739
rs73166649	12	131570586	-0.000819205	0.00125703	-0.651697	0.514597	0.000116349	0.00170356	0.0682975	0.945549
rs11061320	12	131572904	-0.00137	0.00109038	-1.25644	0.208958	-0.000333296	0.0014778	-0.225535	0.821564
rs4759542	12	131576002	0.000699771	0.00044669	1.56657	0.117216	0.000266139	0.0006057	0.439391	0.660379
rs1569019	12	131576191	-0.000354925	0.000678757	-0.522904	0.601041	0.000324	0.000920083	0.352142	0.724732
rs34255965	12	131576656	0.000300121	0.000636395	0.471596	0.637216	0.000288711	0.000862847	0.334603	0.737925
rs1727358	12	131581822	-0.0020462	0.000839773	-2.43661	0.0148263	-0.00289391	0.0011382	-2.54252	0.011006
rs10848286	12	131595520	-0.000516791	0.00052143	-0.991103	0.321636	-0.00101671	0.000706825	-1.43841	0.150318
rs73149914	12	131596253	4.02e-05	0.000886896	0.0452834	0.963881	0.00213696	0.00120212	1.77767	0.0754594
rs10848287	12	131596499	0.000396982	0.000462336	0.858645	0.390537	-0.000142943	0.000626658	-0.228104	0.819566
rs76234479	12	131597524	-0.00155201	0.00202016	-0.768258	0.442334	-0.000255752	0.00273832	-0.0933975	0.925588
rs4586211	12	131598584	-0.00116245	0.000543801	-2.13764	0.0325465	-8.2e-05	0.000737141	-0.111197	0.911461
rs11610576	12	131605443	-0.00145804	0.00106954	-1.36324	0.172808	-0.00219747	0.00144987	-1.51564	0.129612
rs1195936	12	131607033	0.00199619	0.000804911	2.48002	0.0131381	0.000435717	0.001091	0.399373	0.689619
rs118140833	12	131611538	0.00237717	0.0013472	1.76453	0.0776446	0.00289912	0.0018264	1.58734	0.112437
rs78286323	12	131611908	7.13e-05	0.00046513	0.153362	0.878113	-0.000515512	0.000630549	-0.81756	0.413609
rs1195939	12	131616141	0.00179842	0.00102084	1.76172	0.0781184	0.00198695	0.00138379	1.43587	0.15104
rs58259447	12	131619836	-0.000726453	0.000823551	-0.882098	0.377724	0.000971452	0.00111682	0.869835	0.384391
rs885389	12	131621762	0.000644266	0.000451666	1.42642	0.153747	-0.000522794	0.000612191	-0.853972	0.393121
rs7302341	12	131622735	3.3e-05	0.000448774	0.073628	0.941306	0.000994829	0.000608328	1.63535	0.101977
rs3741464	12	131624934	0.000420545	0.000589161	0.713803	0.47535	-0.000765528	0.000798855	-0.958282	0.337921
rs7297970	12	131627905	-0.000574635	0.000432432	-1.32884	0.1839	-0.000219104	0.000586215	-0.37376	0.708583
rs76275375	12	131637484	-0.000455579	0.000685325	-0.664764	0.506202	-0.00200258	0.000929207	-2.15515	0.0311506
rs7975665	12	131639801	0.000140359	0.000426582	0.329031	0.742132	-0.000654496	0.00057857	-1.13123	0.257959
rs75367760	12	131639874	-0.000166828	0.00073446	-0.227143	0.820312	0.00217468	0.000996131	2.18313	0.0290271
rs7133251	12	131641608	-0.000197892	0.000457375	-0.432669	0.665255	-0.000293015	0.000619914	-0.472671	0.636448
rs12810182	12	131647160	-6.83e-06	0.000560235	-0.0121956	0.99027	0.00125857	0.000759389	1.65734	0.0974514
rs117876876	12	131648849	0.000878867	0.00155369	0.565664	0.571623	0.00199954	0.00210671	0.949129	0.342556
rs73470877	12	131650270	-0.00117806	0.0016118	-0.7309	0.464841	-0.00213046	0.00218515	-0.974971	0.329575
rs75512498	12	131650769	-0.00123287	0.00123399	-0.999091	0.317751	-0.000206786	0.00167352	-0.123564	0.901661
rs117361920	12	131656086	0.00165987	0.00131275	1.26443	0.206078	0.00192744	0.00177964	1.08305	0.278785
rs78413474	12	131657567	-0.000757641	0.00121791	-0.622085	0.533886	-0.000878297	0.00165109	-0.531951	0.59476
rs116945914	12	131673424	0.00219528	0.00181332	1.21064	0.226034	-0.00048816	0.00245806	-0.198595	0.842579
rs10744498	12	131675454	0.00145654	0.00154452	0.943038	0.345662	-0.00148739	0.00209314	-0.710601	0.477332
rs4644706	12	131676396	0.000967949	0.000688315	1.40626	0.159649	0.00169164	0.000932798	1.81351	0.0697535
rs11610209	12	131677339	0.000994404	0.000561248	1.77177	0.0764333	-0.000593114	0.000760909	-0.779481	0.435697
rs74553400	12	131680976	0.000480691	0.00100379	0.478877	0.632026	0.000319848	0.00136067	0.235067	0.814157
rs35729582	12	131690579	-0.000489749	0.000572534	-0.855405	0.392328	-0.000932869	0.000776145	-1.20193	0.229393
rs117609841	12	131691659	0.000686677	0.00185973	0.369234	0.711953	0.00400725	0.00252049	1.58987	0.111865
rs10848307	12	131691694	-0.000286546	0.000427131	-0.670863	0.502308	0.000164471	0.000579049	0.284036	0.776383
rs79963715	12	131703666	0.00169827	0.00181367	0.936371	0.349083	0.00308319	0.00245833	1.25418	0.209777
rs10773862	12	131706742	-0.000343435	0.000426887	-0.804509	0.421103	4.82e-06	0.000578703	0.00832118	0.993361
rs117267902	12	131708190	-0.00150803	0.00125899	-1.19781	0.230992	0.000915786	0.00170643	0.536667	0.591498
rs71468474	12	131708478	0.000841379	0.00076798	1.09557	0.273266	0.0021438	0.00104143	2.05852	0.0395409
rs73151906	12	131708860	0.00110346	0.00119235	0.925451	0.354732	-0.00020649	0.00161617	-0.127765	0.898335
rs12815320	12	131713899	0.00111401	0.000803548	1.38637	0.165635	0.00226907	0.00108927	2.08312	0.0372414
rs3922877	12	131715433	0.000584784	0.000570379	1.02525	0.305244	0.000603878	0.000773149	0.781063	0.434766
rs10848321	12	131722521	0.000830472	0.00043317	1.9172	0.0552139	-6.51e-05	0.000587247	-0.110912	0.911686
rs73480730	12	131723141	-0.00167741	0.00127347	-1.3172	0.187772	-0.000324235	0.00172618	-0.187834	0.851007
rs74659316	12	131723385	-0.0017811	0.00127843	-1.39319	0.163562	-0.000346733	0.00173306	-0.20007	0.841426
rs11061404	12	131724156	-0.000952567	0.000614434	-1.55032	0.121067	0.000330304	0.00083311	0.396471	0.691758
rs77155589	12	131733343	0.000129771	0.00135535	0.0957467	0.923722	0.000357548	0.0018372	0.194616	0.845694
rs3890823	12	131735792	-0.00274714	0.00134282	-2.04579	0.0407774	-0.00118509	0.00182037	-0.651018	0.515035
rs12426539	12	131736779	-0.000203221	0.00108536	-0.187237	0.851475	0.00027293	0.00147119	0.185517	0.852824
rs4759885	12	131736813	-0.000268714	0.000431678	-0.622487	0.533622	-0.000275684	0.000585339	-0.470982	0.637654
rs4485184	12	131741406	0.00100269	0.000444199	2.25729	0.0239909	-0.000138569	0.000602256	-0.230083	0.818027
rs12828641	12	131745948	-0.000415586	0.000834976	-0.497721	0.618681	0.00093137	0.00113302	0.822027	0.411062
rs11061417	12	131748060	0.000182066	0.000569767	0.319544	0.749314	0.000138664	0.000772478	0.179505	0.857541
Affx-7169436	12	131750262	-0.000819898	0.000509329	-1.60976	0.107452	0.000838665	0.000690789	1.21407	0.224722
rs75622333	12	131755862	0.00222943	0.00150313	1.48319	0.138026	0.00156293	0.00203701	0.767267	0.442923
rs115889994	12	131758054	-0.0027142	0.0013477	-2.01394	0.0440165	-0.000804113	0.00182673	-0.440192	0.659798
rs4128585	12	131760363	-0.000570607	0.000492615	-1.15832	0.246733	0.000525957	0.000667798	0.787598	0.430932
rs71448236	12	131763498	-0.00071634	0.000842411	-0.850345	0.395134	0.00161147	0.00114158	1.41162	0.158064
rs117398447	12	131765153	-0.00264578	0.00135041	-1.95924	0.0500855	-0.00166071	0.00183036	-0.907313	0.364242
rs117405401	12	131769084	-2.48e-05	0.00172048	-0.0144001	0.988511	0.0035548	0.00233188	1.52444	0.1274
rs11061430	12	131769165	0.000476849	0.000468039	1.01882	0.308288	5.49e-06	0.000634589	0.00864558	0.993102
rs71448238	12	131777146	0.000454719	0.000808585	0.562364	0.573868	0.00172588	0.0010959	1.57485	0.115293
rs7963789	12	131777176	0.000565092	0.000672704	0.840031	0.400892	-0.000580977	0.000912033	-0.637013	0.524117
rs56410033	12	131777837	-0.000771997	0.000489221	-1.57801	0.114564	-0.000279377	0.0006632	-0.421256	0.673568
rs117689960	12	131793658	-0.00168624	0.00160281	-1.05205	0.292778	-2.94e-05	0.00217141	-0.0135295	0.989205
rs12812608	12	131797255	0.000257479	0.000906174	0.284138	0.776305	0.0016666	0.00122858	1.35653	0.174933
rs117857777	12	131799832	-0.000422359	0.00200167	-0.211003	0.832885	-0.00138273	0.00271377	-0.509522	0.610387
rs73151975	12	131801914	-0.000266359	0.000524766	-0.507578	0.61175	-7.08e-05	0.000711382	-0.099549	0.920702
rs7955634	12	131811336	-0.00123095	0.000618252	-1.99102	0.0464798	-0.000783571	0.000838151	-0.934881	0.34985
rs73151996	12	131812121	0.000473571	0.000618592	0.765562	0.443937	-0.000116704	0.000838523	-0.139178	0.889309
rs10848351	12	131813804	0.000610628	0.000426253	1.43255	0.151989	0.000142196	0.000577895	0.246059	0.805637
rs12303398	12	131818420	-0.00151212	0.000584552	-2.58679	0.00968789	-0.000138684	0.000792417	-0.175014	0.861069
rs61937243	12	131818650	-0.000236768	0.000632914	-0.374091	0.708337	-0.00055085	0.000858173	-0.641887	0.520947
rs117588065	12	131825001	-0.00289861	0.00170618	-1.69889	0.0893413	0.00168498	0.00231279	0.728548	0.466279
rs4759565	12	131825359	-0.000531871	0.000520609	-1.02163	0.306956	-5.54e-05	0.000705612	-0.0784927	0.937436
rs11061470	12	131831249	0.00127873	0.000435141	2.93866	0.00329664	0.000111074	0.000590032	0.188251	0.85068
rs4316588	12	131833106	-0.000344575	0.000430087	-0.801174	0.423031	0.000484287	0.000583304	0.830248	0.406399
rs4759568	12	131834324	-0.000371512	0.000427493	-0.869047	0.384822	0.000631525	0.000579549	1.08969	0.275853
rs75744831	12	131840418	-0.000867422	0.000780293	-1.11166	0.266285	0.000245597	0.00105784	0.232168	0.816407
rs12316938	12	131841297	0.000534977	0.000724676	0.738229	0.460376	-7.23e-05	0.000982423	-0.0735741	0.941349
rs12297217	12	131841695	0.000169443	0.00109556	0.154664	0.877086	-0.000198121	0.0014851	-0.133406	0.893873
rs77833302	12	131842494	-0.000181951	0.00106714	-0.170504	0.864614	0.000339869	0.00144657	0.234947	0.81425
rs12367741	12	131843365	-0.000301964	0.00045072	-0.669958	0.502885	0.0006588	0.000610895	1.07842	0.280849
rs7315800	12	131845340	-0.000456241	0.000430039	-1.06093	0.288723	0.000567571	0.000583118	0.973338	0.330386
rs9651789	12	131846237	7.52e-05	0.000455695	0.165008	0.868937	-0.000181388	0.000617779	-0.293613	0.769054
rs116970291	12	131849002	-0.00141022	0.00127832	-1.10318	0.269948	0.000153114	0.00173371	0.0883159	0.929626
rs12824446	12	131850267	-1.06e-05	0.000566011	-0.0187383	0.98505	0.00136113	0.000767282	1.77396	0.0760707
rs10744513	12	131855050	0.000741629	0.001228	0.603931	0.54589	-0.00247783	0.00166465	-1.4885	0.13662
rs7312745	12	131855990	3.2e-05	0.000460841	0.0693505	0.944711	0.00080804	0.000624697	1.29349	0.195842
rs12826487	12	131859392	-0.00116303	0.00124552	-0.933768	0.350424	0.00111117	0.00168784	0.658336	0.510323
Affx-7171552	12	131859839	-0.000317411	0.000483882	-0.655968	0.511845	0.000829163	0.000655981	1.264	0.20623
rs7965445	12	131862903	-0.001077	0.000754608	-1.42723	0.153514	0.000202171	0.00102305	0.197616	0.843345
rs7303835	12	131863371	-0.000466458	0.000427503	-1.09112	0.275221	0.00042417	0.000579528	0.731923	0.464216
rs67440674	12	131863633	-0.00104145	0.000764573	-1.36213	0.173158	0.000371118	0.00103643	0.358073	0.720289
rs73153756	12	131869406	8.68e-05	0.000625633	0.138671	0.88971	-5.99e-05	0.00084811	-0.0706434	0.943682
rs76210298	12	131871408	-0.000124432	0.001098	-0.113326	0.909772	0.000686034	0.00148827	0.46096	0.644828
rs11061499	12	131874175	-0.000845187	0.000677247	-1.24797	0.212041	-0.000427625	0.00091814	-0.465752	0.641394
rs77503768	12	131874726	0.000903942	0.000969591	0.932292	0.351186	-0.00010225	0.00131451	-0.0777855	0.937999
rs7397964	12	131874839	0.000563613	0.000436582	1.29097	0.196716	0.000216295	0.00059221	0.365234	0.714937
rs7486928	12	131875493	-0.000279248	0.000433139	-0.644707	0.519118	-2.74e-05	0.000587566	-0.046619	0.962817
rs11061500	12	131876539	-0.000299344	0.000434118	-0.689547	0.49048	0.000105765	0.000588437	0.179738	0.857358
rs56083221	12	131882843	-0.000903983	0.000679701	-1.32997	0.183529	-0.000353547	0.000921327	-0.383736	0.701174
rs4078035	12	131887167	-0.000435725	0.00109614	-0.397507	0.690994	1.16e-05	0.00148643	0.00780282	0.993774
rs138482841	12	131888805	0.00104727	0.00172007	0.608853	0.542622	-0.00166032	0.00233251	-0.711816	0.476579
rs77688256	12	131890366	0.00329646	0.00210185	1.56836	0.116798	0.00303296	0.00284946	1.0644	0.287149
rs7485178	12	131891262	-0.000336169	0.000433969	-0.774639	0.438554	9.97e-05	0.000588273	0.169478	0.865421
rs111801277	12	131894082	0.00214092	0.00135448	1.58062	0.113965	0.00141649	0.00183658	0.771267	0.440549
rs7489074	12	131905068	-0.000928251	0.000678392	-1.36831	0.171216	-0.000565724	0.000919687	-0.615127	0.538472
rs11061523	12	131906902	0.000411276	0.000840809	0.489143	0.62474	-0.000168162	0.00113989	-0.147524	0.882718
rs12825088	12	131907970	-0.00113661	0.000927758	-1.22511	0.220534	0.000900285	0.00125717	0.71612	0.473918
rs12369807	12	131910051	0.000247333	0.000840426	0.294294	0.768533	-0.00104923	0.00113897	-0.921209	0.356942
rs34947004	12	131917296	0.000306606	0.00119136	0.257359	0.796902	-0.000641534	0.00161484	-0.397275	0.691165
rs7315469	12	131919264	-0.000591481	0.000443386	-1.33401	0.182202	-0.000609542	0.000601355	-1.01361	0.310767
rs11061531	12	131922065	-0.00118852	0.000645276	-1.84188	0.0654937	-0.000793922	0.000874625	-0.907728	0.364023
rs10848382	12	131925771	-0.000240007	0.000430597	-0.557383	0.577266	0.000977332	0.000583795	1.6741	0.0941117
rs1474464	12	131927974	-0.000192215	0.000437735	-0.439112	0.66058	-6.52e-05	0.000593351	-0.109934	0.912462
rs12582960	12	131930486	-0.00119483	0.000463748	-2.57647	0.00998209	-0.000398135	0.000628378	-0.633591	0.526348
rs7305187	12	131936445	-0.000180044	0.000429681	-0.419018	0.675203	0.000183896	0.000582229	0.315848	0.752118
rs10466868	12	131939920	3.21e-05	0.000689823	0.0465903	0.96284	0.0016186	0.000935108	1.73093	0.0834654
rs78088342	12	131939969	-0.00218831	0.00117075	-1.86915	0.0616032	-0.000258407	0.00158741	-0.162786	0.870687
rs115161579	12	131940194	0.00116532	0.00190509	0.611687	0.540745	0.0024217	0.00258141	0.938127	0.34818
rs35371448	12	131942818	-2.97e-05	0.000987858	-0.0300805	0.976003	0.00236766	0.00133953	1.76753	0.0771399
rs10466896	12	131944995	0.00017747	0.000446606	0.397376	0.691091	0.000453965	0.000605347	0.749925	0.4533
rs76004416	12	131949720	0.00161688	0.000954865	1.6933	0.0903989	0.000389628	0.00129476	0.300927	0.76347
rs12311737	12	131958370	0.000156837	0.000707851	0.221568	0.82465	0.0016464	0.000959413	1.71605	0.0861547
rs75686407	12	131963851	0.00113129	0.000959308	1.17928	0.238289	-0.000249179	0.001301	-0.191529	0.848112
rs12423426	12	131971078	-0.000570709	0.000603895	-0.945047	0.344636	-0.000648938	0.000818925	-0.792426	0.428113
rs1880875	12	131973524	0.000244938	0.000573231	0.427294	0.669165	0.00079696	0.000777267	1.02534	0.305206
rs11061571	12	131978029	0.000333667	0.00110459	0.302073	0.762597	-0.000333094	0.00149699	-0.222509	0.823918
rs73156162	12	131990433	0.000107845	0.00198045	0.0544547	0.956573	0.000665527	0.00268544	0.247828	0.804268
rs10734991	12	131998070	-8.65e-05	0.000460634	-0.18773	0.851088	4.81e-05	0.000624461	0.0770359	0.938595
rs11061593	12	132006291	-0.000516408	0.000682652	-0.756472	0.449367	-0.000790104	0.000925306	-0.853883	0.39317
rs35140334	12	132006503	-0.000898256	0.00066175	-1.3574	0.174657	0.000332377	0.00089731	0.370415	0.711074
rs10848424	12	132010571	0.0018613	0.00135827	1.37035	0.170579	-0.00251719	0.00184154	-1.36689	0.17166
rs10773920	12	132014206	-0.000349916	0.000464182	-0.753833	0.45095	-0.000361744	0.000629156	-0.574968	0.565314
rs12367678	12	132017860	0.000169118	0.000665628	0.254072	0.79944	0.000474905	0.000902287	0.526335	0.598656
rs10848425	12	132018701	0.000611028	0.000483123	1.26475	0.205963	-0.000342777	0.000655125	-0.523224	0.600819
rs78113548	12	132020047	-0.00312844	0.0016741	-1.86872	0.0616624	-0.00379767	0.00227056	-1.67257	0.0944136
rs73156183	12	132022361	-0.000445242	0.000715306	-0.62245	0.533647	0.000261436	0.000969431	0.26968	0.787407
rs117873288	12	132028014	0.000890478	0.00128592	0.692482	0.488635	-0.000269061	0.0017452	-0.154172	0.877474
rs28970745	12	132030416	-0.00150778	0.00128931	-1.16944	0.242226	0.000947461	0.00174802	0.542018	0.587806
rs7397685	12	132038557	-6.2e-05	0.000933488	-0.0663867	0.94707	0.000696653	0.00126549	0.550499	0.581978
rs12369148	12	132038980	-0.000313984	0.000686259	-0.457531	0.64729	0.000259308	0.000930432	0.278697	0.780478
rs116992192	12	132042236	0.00092733	0.0011664	0.795034	0.426594	0.000444198	0.00158102	0.280956	0.778744
rs12308408	12	132048326	-0.000342424	0.000681119	-0.502737	0.615149	-0.000223204	0.000923402	-0.241719	0.808998
rs6598148	12	132050085	-0.000209015	0.000691456	-0.302282	0.762437	-6.07e-05	0.000937468	-0.0647818	0.948348
rs6421992	12	132054175	-6.13e-05	0.000435498	-0.140859	0.887982	-0.000487594	0.000590516	-0.825709	0.40897
rs66656935	12	132054691	0.000265059	0.000439165	0.603551	0.546143	0.000380652	0.0005953	0.63943	0.522544
rs76539321	12	132056657	-0.00142967	0.00132034	-1.08281	0.278895	0.000424189	0.00178967	0.237021	0.812641
rs10902455	12	132059458	-7.48e-05	0.000657806	-0.113774	0.909417	5.02e-06	0.000891481	0.00562618	0.995511
rs73158909	12	132059733	-0.000511449	0.000600586	-0.851583	0.394446	-0.000471946	0.000814155	-0.579677	0.562133
rs7397734	12	132069364	-0.000402647	0.000844899	-0.476562	0.633674	0.000524447	0.00114536	0.45789	0.647032
rs115203209	12	132069961	0.00305473	0.00129859	2.35235	0.0186559	0.00373164	0.00176056	2.11958	0.0340424
rs1554780	12	132076082	-0.000512244	0.000835422	-0.613156	0.539774	-0.000100475	0.00113285	-0.0886923	0.929327
rs7966790	12	132078847	0.000338616	0.000466275	0.726214	0.467708	0.000700726	0.000632007	1.10873	0.267547
rs73158954	12	132084618	0.000353652	0.000730238	0.484297	0.628175	-0.000817984	0.000989561	-0.826613	0.408457
rs56267659	12	132084788	0.000227157	0.000665601	0.341282	0.732892	0.00135198	0.000902183	1.49856	0.133988
rs7315621	12	132085196	-0.000246949	0.000427913	-0.5771	0.563872	-0.000648572	0.000580161	-1.11792	0.263603
rs71470320	12	132086801	-0.00127066	0.00118986	-1.0679	0.285566	-0.00211445	0.00161276	-1.31108	0.189833
rs12813347	12	132088401	0.000422332	0.000950809	0.444182	0.656912	0.000507017	0.00128901	0.393337	0.694071
rs74375187	12	132090234	-0.00199467	0.00151003	-1.32095	0.18652	-0.00285497	0.00204723	-1.39456	0.163151
rs76685166	12	132092020	-0.00121658	0.00107211	-1.13476	0.256478	-0.000932847	0.00145317	-0.641941	0.520912
rs35989183	12	132095919	0.000284937	0.000477918	0.596204	0.551039	0.000570716	0.000648037	0.880686	0.378489
rs7977795	12	132096632	0.000221174	0.00065689	0.336698	0.736344	0.000298419	0.000890685	0.335044	0.737592
rs4964948	12	132098722	-4.71e-05	0.000464048	-0.101513	0.919143	-0.000947024	0.000629074	-1.50543	0.132216
rs10794465	12	132100359	0.000551253	0.000433685	1.27109	0.203698	0.00124576	0.000588049	2.11847	0.034136
rs7294672	12	132101949	0.000709749	0.00057642	1.23131	0.21821	-0.000311747	0.000781194	-0.399065	0.689846
rs34952117	12	132102939	-1.56e-05	0.000507204	-0.0306846	0.975521	-4.86e-05	0.000687746	-0.0707206	0.94362
rs10902528	12	132103518	-0.000326713	0.000426037	-0.766864	0.443163	0.00137957	0.000577473	2.38898	0.0168957
rs74955708	12	132103961	-0.00139035	0.00165039	-0.842439	0.399543	-0.00358696	0.00223831	-1.60253	0.10904
rs10902530	12	132104793	-0.000201011	0.000447279	-0.449408	0.653138	-0.000160844	0.000606326	-0.265277	0.790796
rs75100042	12	132105915	-2.91e-05	0.000821232	-0.0354642	0.97171	0.00165042	0.00111336	1.48238	0.13824
rs6598217	12	132105984	0.000483896	0.000595004	0.813266	0.416066	-0.000922948	0.000806594	-1.14425	0.252519
rs34265926	12	132113474	-0.000387273	0.000432477	-0.895477	0.370533	-0.000357475	0.000586511	-0.609494	0.542198
rs77042734	12	132113593	0.00176092	0.000964301	1.82611	0.0678345	-0.000120717	0.00130728	-0.0923425	0.926426
rs12372139	12	132113655	-0.000101534	0.000427526	-0.237492	0.812276	0.000598453	0.000579679	1.03239	0.301892
rs57169043	12	132113796	0.000295545	0.000459632	0.643003	0.520223	0.0010063	0.000623245	1.61461	0.106397
rs73475590	12	132116848	-0.000679089	0.000702672	-0.966437	0.333826	-0.00146107	0.000952376	-1.53413	0.125
rs10794472	12	132120247	-0.000878703	0.00045675	-1.92382	0.0543786	-0.00125311	0.000619266	-2.02354	0.0430182
rs10736920	12	132124096	0.000409805	0.000537025	0.763102	0.445403	-5.41e-05	0.000727903	-0.0743093	0.940764
rs56043779	12	132124118	0.000144468	0.00149942	0.0963492	0.923243	-0.000245206	0.00203241	-0.120648	0.90397
rs897646	12	132124660	6.98e-05	0.000471674	0.147976	0.882362	0.000764502	0.000639553	1.19537	0.231944
rs7312729	12	132126290	0.00302031	0.00177079	1.70562	0.0880792	0.00180913	0.00240102	0.753485	0.451159
rs77262971	12	132126556	0.000205157	0.000714035	0.28732	0.773868	-0.000746772	0.000968025	-0.771439	0.440448
rs7971747	12	132127552	-0.00065131	0.000984397	-0.661633	0.508207	-0.00131055	0.001335	-0.981685	0.326256
rs73159000	12	132128544	0.000703924	0.000757161	0.929688	0.352533	0.00102325	0.00102637	0.996961	0.318784
rs74756123	12	132153792	-0.000579765	0.00184913	-0.313533	0.753876	0.00255789	0.00250559	1.02087	0.307315
rs11611690	12	132156008	-0.000950906	0.000459984	-2.06726	0.0387105	-0.000525515	0.000623513	-0.842829	0.399325
rs115412186	12	132159491	0.00228631	0.00120737	1.89363	0.0582755	0.00121819	0.00163659	0.744343	0.456669
rs7974277	12	132174651	0.000160237	0.000431858	0.371041	0.710607	0.000163827	0.000585584	0.279768	0.779656
rs10902436	12	132178537	0.000998816	0.000430939	2.31777	0.0204626	0.000458649	0.000584201	0.785088	0.432403
rs61936369	12	132178571	-0.00143066	0.000847317	-1.68845	0.0913254	-3.99e-05	0.0011486	-0.034713	0.972309
rs73160759	12	132178598	0.00051338	0.000547144	0.93829	0.348096	0.000210373	0.000741711	0.283632	0.776692
rs10902437	12	132179930	-0.000677243	0.000432957	-1.56423	0.117765	-0.000263493	0.000586907	-0.448951	0.653467
rs35795785	12	132181387	-0.00114578	0.0010939	-1.04743	0.294903	-0.00139527	0.00148411	-0.94014	0.347146
rs75516611	12	132186494	0.00178108	0.00131072	1.35886	0.174193	0.000652913	0.0017778	0.367259	0.713426
rs78542180	12	132187959	0.00142815	0.00158654	0.900167	0.368032	0.00394009	0.00215193	1.83095	0.0671089
rs4964986	12	132207169	0.00130684	0.000649444	2.01225	0.0441944	0.00223901	0.000880405	2.54315	0.0109862
rs1109119	12	132213882	0.000958796	0.000577271	1.66091	0.0967325	0.00166798	0.000782536	2.13151	0.0330482
rs73160774	12	132223826	0.000942429	0.00130726	0.720918	0.470961	-0.00206402	0.00177287	-1.16422	0.244334
rs897655	12	132227228	0.000731194	0.00127156	0.575036	0.565268	-0.00119708	0.00172373	-0.694471	0.487388
rs113495358	12	132230175	0.000561019	0.00129842	0.432078	0.665685	0.00133433	0.00176023	0.758043	0.448426
rs11246793	12	132230627	-0.000672101	0.000634915	-1.05857	0.289797	-0.000236923	0.000860567	-0.275311	0.783078
rs10794424	12	132230857	-0.000285482	0.000439581	-0.649441	0.516054	-0.000535059	0.000595732	-0.898154	0.369104
rs11613616	12	132234918	-0.000179352	0.000479859	-0.37376	0.708583	0.000447675	0.000650526	0.688173	0.491344
rs117668755	12	132238519	-0.000615663	0.00138095	-0.445825	0.655724	-0.00238488	0.001872	-1.27398	0.202673
rs34541796	12	132240010	0.000108598	0.00128853	0.0842804	0.932834	-0.00125755	0.00174695	-0.719857	0.471614
rs34487642	12	132247954	-0.00133605	0.00106432	-1.25531	0.209367	-0.00145993	0.00144291	-1.0118	0.311634
rs61942913	12	132257854	0.00160499	0.000856369	1.87418	0.0609067	0.00344139	0.00116108	2.96396	0.00303732
rs10736911	12	132258860	0.000331478	0.000866407	0.382589	0.702025	-0.000387265	0.00117447	-0.329736	0.7416
rs74940150	12	132259114	-0.00250259	0.00135644	-1.84496	0.0650439	-0.00282748	0.00183786	-1.53847	0.123935
rs79031981	12	132262713	0.00119431	0.0018621	0.641376	0.521279	0.000872639	0.00252332	0.345829	0.729471
rs113721561	12	132266449	0.00403771	0.00167304	2.4134	0.0158053	0.00118295	0.00226719	0.521768	0.601832
rs73160793	12	132268844	-0.000115739	0.000430156	-0.269063	0.787881	-0.00065794	0.000583109	-1.12833	0.259181
rs7305632	12	132268961	-0.000484761	0.000689069	-0.703502	0.481743	-0.00073425	0.000934113	-0.786039	0.431845
rs12227924	12	132272725	0.000524863	0.00101034	0.519491	0.603419	0.000685549	0.00136955	0.500563	0.616679
rs73160795	12	132272822	0.000590059	0.00133356	0.442469	0.65815	-0.00225235	0.00180838	-1.24551	0.212947
rs117785622	12	132283582	0.00296888	0.00185916	1.59689	0.110291	-0.00653378	0.00251986	-2.59292	0.00951705
rs61943876	12	132290791	0.00177306	0.000997687	1.77718	0.0755404	0.00389201	0.00135288	2.87683	0.0040172
rs73486070	12	132296509	-0.000480525	0.00177114	-0.271308	0.786154	0.00469365	0.00240134	1.95459	0.0506321
rs10902453	12	132297091	-0.000376682	0.000430303	-0.875387	0.381364	0.000263453	0.000583422	0.451566	0.651582
rs12813201	12	132302268	-0.000374528	0.000429319	-0.872377	0.383003	4.13e-05	0.000581967	0.0709734	0.943419
rs60904646	12	132302284	0.00194976	0.000781252	2.49569	0.0125719	0.00261128	0.00105904	2.46569	0.0136754
rs11611560	12	132308123	-0.000416442	0.000481262	-0.865313	0.386868	7.39e-05	0.000652133	0.113247	0.909835
rs4964924	12	132313943	6.64e-05	0.000434628	0.152826	0.878535	0.000513712	0.000589101	0.872028	0.383194
rs12370183	12	132315486	0.00045501	0.000849003	0.535934	0.592005	-0.000516756	0.00115069	-0.449085	0.65337
rs11613077	12	132316178	0.00188442	0.000941359	2.00181	0.045306	0.00267524	0.0012766	2.09559	0.0361194
rs12425015	12	132317582	-0.000694796	0.000430962	-1.6122	0.10692	-0.00110848	0.000584165	-1.89755	0.0577569
rs58253860	12	132319541	-0.000524317	0.0018059	-0.290335	0.77156	0.00216848	0.00244837	0.885682	0.37579
rs4964883	12	132323250	0.00259118	0.00170993	1.51538	0.129678	0.00260242	0.00231823	1.12259	0.261614
Affx-7178945	12	132325239	-0.000349314	0.000426831	-0.818388	0.413136	-0.00077899	0.000578534	-1.34649	0.178145
rs118090090	12	132325861	-0.00124084	0.0013013	-0.953542	0.340316	-0.00130139	0.00176351	-0.737957	0.460541
rs79675814	12	132325943	-0.0041334	0.00184175	-2.24429	0.0248148	-0.00782219	0.00249755	-3.13195	0.00173668
rs4964929	12	132326051	-0.000375802	0.00044583	-0.842926	0.399271	0.000109844	0.000604413	0.181737	0.85579
rs35466884	12	132326298	0.00116327	0.0005817	1.99978	0.0455249	0.0012817	0.000788423	1.62565	0.104025
rs73469989	12	132326763	-0.00204269	0.00196802	-1.03794	0.299298	0.00177063	0.00266803	0.663649	0.506916
rs117584335	12	132328361	-0.000853189	0.00136416	-0.625434	0.531687	0.00137949	0.0018494	0.745914	0.45572
rs73469993	12	132329165	0.00300127	0.00165549	1.81292	0.0698448	0.00323531	0.0022445	1.44144	0.149462
rs112987343	12	132329444	0.000397933	0.00101062	0.393752	0.693764	-0.00163043	0.00136985	-1.19022	0.233959
rs11246850	12	132330315	-0.00033932	0.000461491	-0.73527	0.462175	-6.71e-05	0.000625866	-0.107268	0.914576
rs11613757	12	132332237	0.00176789	0.000818866	2.15895	0.0308545	0.00305766	0.00111004	2.75454	0.00587776
rs10902457	12	132335034	-6.27e-05	0.000455538	-0.137731	0.890453	0.00123997	0.0006175	2.00806	0.044638
rs11835665	12	132335592	-9.33e-05	0.000519501	-0.179627	0.857445	0.0013649	0.0007039	1.93905	0.0524963
rs77398550	12	132347929	-0.00100969	0.000893219	-1.1304	0.25831	-0.00196796	0.00121064	-1.62556	0.104045
rs61942409	12	132348309	-0.00174195	0.000847356	-2.05574	0.0398083	0.0010225	0.00114857	0.890235	0.37334
rs117943501	12	132351108	0.00105911	0.00117521	0.901208	0.367478	-0.000524153	0.00159252	-0.329134	0.742055
rs11246858	12	132351733	0.000545233	0.000563741	0.967169	0.33346	0.000244147	0.000764312	0.319434	0.749398
rs7312854	12	132353460	0.000281672	0.000498559	0.564972	0.572093	-0.00100976	0.000675629	-1.49454	0.135035
rs12827479	12	132356408	0.00042538	0.000804203	0.528947	0.596843	0.00190921	0.00109021	1.75123	0.0799068
rs7488619	12	132361416	0.000332019	0.00068751	0.482929	0.629146	-0.00138378	0.000932127	-1.48454	0.137667
rs73162931	12	132365551	-0.00235243	0.00130754	-1.79913	0.0719992	-7.8e-05	0.0017722	-0.043986	0.964916
rs76662049	12	132377937	-0.0017905	0.00134598	-1.33026	0.183434	-0.00249964	0.00182553	-1.36926	0.170918
rs61942427	12	132386399	0.000823692	0.000944408	0.872178	0.383112	0.00310915	0.00128013	2.42878	0.0151501
rs78236920	12	132390620	0.0039211	0.00160743	2.43936	0.0147139	0.00106042	0.00217931	0.486586	0.626552
rs12425431	12	132391411	0.0019024	0.00132892	1.43154	0.152276	0.00540254	0.0018022	2.99775	0.00272004
rs11615995	12	132396343	0.000394792	0.000505822	0.780496	0.4351	0.000277277	0.000685686	0.404379	0.685934
rs11616018	12	132396603	0.000120225	0.000570475	0.210745	0.833086	-0.000233665	0.000773266	-0.30218	0.762515
rs74749868	12	132399004	0.00151032	0.00183186	0.824473	0.409671	-0.00159202	0.0024833	-0.641093	0.521463
rs11546871	12	132401566	0.000209157	0.000466837	0.448029	0.654132	-0.000357715	0.000632743	-0.56534	0.571843
rs7133287	12	132409775	0.000906685	0.000755223	1.20055	0.229926	0.00336278	0.00102394	3.28415	0.00102301
rs4965006	12	132419533	0.000267033	0.00061811	0.432016	0.66573	-0.00143834	0.000837693	-1.71703	0.0859751
rs77752007	12	132424561	0.000253641	0.000941729	0.269336	0.787672	-0.000566378	0.00127669	-0.44363	0.657311
rs73162973	12	132439627	0.000609964	0.00113696	0.536486	0.591623	0.00165919	0.00154119	1.07656	0.281677
rs11246881	12	132444112	-0.00054457	0.000842018	-0.646744	0.517798	0.000930366	0.00114205	0.814645	0.415276
rs76455802	12	132445158	0.00320917	0.00147668	2.17324	0.029763	-0.00186747	0.00200226	-0.932678	0.350987
rs117023015	12	132445421	-0.000451838	0.0019122	-0.236292	0.813206	0.000287989	0.00259286	0.11107	0.911561
rs61745448	12	132445675	0.00143067	0.00104239	1.37249	0.169913	-7.09e-05	0.00141311	-0.0501446	0.960007
rs148078602	12	132466836	0.000833508	0.00180112	0.462773	0.643527	0.00455982	0.00244143	1.86769	0.0618067
rs113878817	12	132467128	5.27e-06	0.00100915	0.00522668	0.99583	0.000549931	0.00136848	0.401855	0.687791
rs79485473	12	132472834	0.000771076	0.00175739	0.438763	0.660833	-0.00256171	0.00238209	-1.0754	0.282196
rs11246888	12	132474936	-0.00162885	0.00117191	-1.3899	0.164559	-0.00201965	0.00158859	-1.27135	0.203606
rs6598186	12	132477280	0.000910625	0.000673812	1.35145	0.176552	0.000990916	0.00091354	1.0847	0.278056
rs118183585	12	132479566	0.00101147	0.00112733	0.89723	0.369597	-0.00127992	0.00152795	-0.837671	0.402216
rs117574201	12	132492323	0.000919069	0.00200557	0.458257	0.646768	-0.000225355	0.00271768	-0.0829218	0.933914
rs11831366	12	132498260	0.0021615	0.000754046	2.86654	0.00415017	0.00404759	0.00102181	3.96118	7.46e-05
rs3923761	12	132501996	0.00154258	0.00159015	0.970082	0.332006	0.000357496	0.00215616	0.165802	0.868313
rs76658838	12	132507075	0.000724148	0.00097854	0.740029	0.459283	-0.00160524	0.00132672	-1.20993	0.226305
rs77470536	12	132509804	0.000203719	0.00123151	0.165422	0.868612	0.000403962	0.00166974	0.241932	0.808833
rs11830302	12	132512472	0.00070061	0.000795451	0.880771	0.378443	0.00380992	0.00107829	3.5333	0.000410465
rs61944613	12	132522889	0.000198092	0.000520301	0.380725	0.703407	-0.000902105	0.000705245	-1.27914	0.20085
rs7399344	12	132526136	0.0012418	0.000637562	1.94772	0.0514488	0.00243091	0.000864385	2.8123	0.00491921
rs71470360	12	132526835	-0.000753586	0.000854188	-0.882224	0.377656	-0.000706374	0.00115785	-0.610072	0.541815
rs71470361	12	132533918	0.00172329	0.00207664	0.829848	0.406625	-0.0019274	0.00281343	-0.685072	0.493299
rs12321543	12	132539468	-8.38e-05	0.000868299	-0.096567	0.92307	-0.000220361	0.00117746	-0.187149	0.851544
rs11246912	12	132552040	0.000604174	0.0006825	0.885237	0.37603	-0.000453309	0.000925515	-0.489791	0.624282
rs76010850	12	132560114	0.00247426	0.00144691	1.71003	0.0872606	0.00696639	0.00196116	3.55219	0.000382103
rs73164912	12	132562126	-6.61e-05	0.000604887	-0.1093	0.912964	4.4e-05	0.000819976	0.05369	0.957182
rs11246920	12	132570074	0.00114179	0.00140612	0.81201	0.416787	-0.000371051	0.00190654	-0.19462	0.845691
rs7314685	12	132570198	0.000331179	0.000544896	0.607785	0.543331	0.00111592	0.00073866	1.51073	0.130858
rs73164916	12	132572406	-0.00130582	0.00162508	-0.803541	0.421663	-0.000200245	0.00220364	-0.0908699	0.927596
rs12426424	12	132592522	-6.98e-05	0.000634316	-0.110092	0.912337	0.000158566	0.000860013	0.184377	0.853718
rs12426136	12	132592715	0.000128717	0.000623185	0.206547	0.836364	0.000155317	0.000845113	0.183783	0.854184
rs79965197	12	132593231	-0.00131182	0.00162323	-0.808155	0.419002	-0.000816089	0.00220146	-0.370703	0.710859
rs73482190	12	132593644	0.00114636	0.00091709	1.25	0.211301	0.00254616	0.00124333	2.04786	0.040575
rs78427598	12	132601634	0.00161984	0.00112411	1.44099	0.149588	-0.00118924	0.00152374	-0.780477	0.435111
rs12423631	12	132606886	0.000484832	0.000600726	0.807076	0.419623	0.00123744	0.000814209	1.5198	0.128562
rs113366081	12	132609257	-0.000716593	0.00080347	-0.891872	0.372462	0.00104296	0.00108929	0.957468	0.338332
rs61942890	12	132616439	-0.000635904	0.00120731	-0.526713	0.598393	0.000737943	0.00163808	0.450492	0.652356
rs75236767	12	132624310	0.0027051	0.00145102	1.86428	0.0622836	0.00627936	0.00196668	3.19288	0.00140876
rs61729150	12	132624434	-0.00121191	0.00130293	-0.930145	0.352297	-0.00208123	0.00176577	-1.17865	0.238537
rs57037358	12	132625643	0.000473954	0.000540959	0.876137	0.380956	0.000881694	0.000733327	1.20232	0.22924
rs60927391	12	132626425	0.000264561	0.000548419	0.482407	0.629518	0.00130634	0.000744018	1.75579	0.0791249
rs1133690	12	132626668	-0.000215757	0.000453609	-0.475646	0.634327	0.0013111	0.000614964	2.132	0.0330074
rs80018323	12	132627195	0.00285713	0.00170495	1.67579	0.0937808	0.00476092	0.00231118	2.05995	0.0394046
rs10794454	12	132630822	-0.000813713	0.000454023	-1.79223	0.0730972	-0.00103509	0.000615408	-1.68196	0.0925776
rs61942934	12	132639984	0.000699366	0.000582781	1.20005	0.230121	0.000954899	0.000789902	1.20888	0.226709
rs11246959	12	132644230	5.12e-05	0.000428861	0.119415	0.904946	-0.000359091	0.000581409	-0.617621	0.536825
rs73484232	12	132652431	0.000452733	0.00106982	0.423188	0.672159	0.000511882	0.00145016	0.352984	0.7241
rs7963140	12	132654139	0.000524363	0.000595475	0.88058	0.378546	0.00049314	0.00080737	0.610798	0.541334
rs55786394	12	132655286	0.000781992	0.00134322	0.582176	0.560448	-0.000527325	0.00182137	-0.289522	0.772182
rs78196135	12	132656223	-0.000454822	0.0006848	-0.664167	0.506584	-0.000430277	0.000928292	-0.463515	0.642996
rs7485855	12	132657786	0.000679297	0.000570851	1.18997	0.234058	-0.000341281	0.00077375	-0.441074	0.65916
rs7137092	12	132659320	-0.000132772	0.000494178	-0.268673	0.788181	-0.000404104	0.000670622	-0.602581	0.546788
rs7304963	12	132660037	0.00205053	0.00101307	2.02407	0.0429641	0.00229376	0.00137311	1.67048	0.0948253
rs111911999	12	132660712	-0.000208847	0.000855757	-0.244049	0.807193	-0.00133344	0.00116036	-1.14915	0.250494
rs75407077	12	132663167	-1.56e-05	0.00100497	-0.0155342	0.987606	-0.000494771	0.00136245	-0.363148	0.716494
rs59348626	12	132664101	0.000137783	0.000543794	0.253374	0.799979	-0.000372972	0.00073717	-0.505952	0.612891
rs73164986	12	132665291	0.000125387	0.00188729	0.0664376	0.947029	-0.00409812	0.00255903	-1.60143	0.109282
rs4072338	12	132665693	0.000383877	0.000779868	0.492233	0.622555	-0.000423954	0.00105758	-0.400872	0.688514
rs117604796	12	132666811	0.0014258	0.001798	0.792992	0.427783	0.0013293	0.00243759	0.545333	0.585525
rs73164998	12	132667666	-0.000527471	0.00128411	-0.410768	0.681243	0.00129472	0.00174091	0.743702	0.457057
rs11246973	12	132671437	-0.000188352	0.000455125	-0.413847	0.678986	0.000542358	0.000617032	0.878979	0.379414
rs10902506	12	132678089	-0.000218748	0.000427412	-0.511797	0.608793	-0.00033594	0.000579627	-0.579579	0.562199
rs61943888	12	132685123	0.000495794	0.000634544	0.781339	0.434604	-0.000553944	0.000860117	-0.644033	0.519555
rs7961948	12	132685240	-0.000385967	0.000432906	-0.891571	0.372624	-0.000101435	0.000586889	-0.172836	0.862781
rs79257154	12	132689741	-0.0026229	0.00178939	-1.46581	0.142702	-0.00273551	0.00242682	-1.1272	0.259661
rs34101219	12	132691718	-0.000787616	0.00103572	-0.760453	0.446985	0.000428056	0.00140437	0.304803	0.760516
rs111315450	12	132692640	-0.00105452	0.00100758	-1.04659	0.295292	-0.00347639	0.0013656	-2.54569	0.0109068
rs11247000	12	132696306	-0.000516282	0.000503733	-1.02491	0.305406	-0.000395769	0.000683279	-0.579219	0.562442
rs10902525	12	132702922	-0.000563876	0.000434591	-1.29749	0.194465	-0.000181461	0.000589086	-0.308039	0.758053
rs73166871	12	132704783	8.61e-06	0.0010652	0.00808458	0.99355	-0.000702502	0.00144385	-0.486549	0.626578
rs118116441	12	132809023	-5.01e-05	0.00177358	-0.0282702	0.977447	0.00155046	0.00240387	0.644983	0.518938
rs28379118	12	132809250	0.000119332	0.000623102	0.191514	0.848123	0.000595735	0.000845054	0.704966	0.480832
rs112569127	12	132819844	0.000180563	0.000722243	0.250004	0.802585	0.00030584	0.000979239	0.312325	0.754794
rs28757712	12	132828834	0.000165606	0.00061408	0.269682	0.787405	0.000514568	0.00083243	0.618152	0.536475
rs28640106	12	132831372	0.000729927	0.000816012	0.894504	0.371053	-0.000622221	0.00110594	-0.562619	0.573694
rs28531389	12	132832385	-0.00114594	0.00115317	-0.993731	0.320355	-0.000120691	0.00156389	-0.0771738	0.938485
rs66621739	12	132833522	-0.00134212	0.00077653	-1.72836	0.0839247	-0.00211679	0.0010529	-2.01044	0.0443859
rs28644361	12	132834995	0.000270754	0.000433742	0.624229	0.532478	0.000222556	0.000587995	0.3785	0.70506
rs78170500	12	132853389	-0.00171499	0.00148223	-1.15703	0.24726	-0.000293889	0.00201046	-0.14618	0.88378
rs75739121	12	132859890	-0.00210288	0.00115566	-1.81964	0.0688143	-0.00409327	0.00156675	-2.61259	0.00898647
rs77070394	12	132861018	0.000746473	0.000869409	0.858598	0.390563	-0.00106611	0.00117855	-0.9046	0.365678
rs77211511	12	132863704	-0.000171163	0.000898334	-0.190534	0.848891	-0.00102443	0.00121777	-0.841237	0.400216
rs28577928	12	132864049	0.000227504	0.000471769	0.482236	0.629639	0.000180855	0.000639454	0.282827	0.777309
rs59232942	12	132868626	-0.000355407	0.000846838	-0.419688	0.674714	0.000758121	0.00114808	0.660339	0.509037
rs78409149	12	132869296	0.000727557	0.000744824	0.976817	0.328661	-0.000515436	0.00100952	-0.510573	0.60965
rs112224861	12	132870204	0.00114761	0.00129185	0.888348	0.374354	-0.00111279	0.0017515	-0.635335	0.525211
rs79659728	12	132871440	0.000385473	0.00066096	0.583202	0.559758	8.7e-05	0.000895989	0.0970647	0.922675
rs28578989	12	132874775	-0.000138746	0.000615713	-0.225341	0.821714	-0.000554982	0.000834414	-0.665116	0.505977
rs28744578	12	132878216	0.000190091	0.000431017	0.441027	0.659193	0.000477616	0.000584383	0.817299	0.413758
rs76635593	12	132878998	-0.000314979	0.00121825	-0.258551	0.795982	-0.000800506	0.00165109	-0.484834	0.627794
rs28429676	12	132883395	-0.000547743	0.000441888	-1.23955	0.215142	-0.000841311	0.000599237	-1.40397	0.160329
rs28662261	12	132883937	0.000341776	0.00050687	0.674288	0.500129	0.00028566	0.000687389	0.415573	0.677723
rs28439427	12	132886695	0.000859849	0.000689545	1.24698	0.212406	-0.000264194	0.000935031	-0.282551	0.777521
rs76182215	12	132886880	-0.00075167	0.0020726	-0.36267	0.716852	0.00167758	0.00280868	0.597284	0.550318
rs116950913	12	132889076	0.000132704	0.00112019	0.118466	0.905699	-0.000966362	0.00151841	-0.636428	0.524498
rs28520330	12	132890880	0.000701969	0.00090745	0.773562	0.439191	0.000866486	0.00123013	0.704387	0.481193
rs28396330	12	132891349	0.000658533	0.000427592	1.5401	0.123538	0.000759035	0.000579616	1.30955	0.19035
rs78762478	12	132891546	-0.00165743	0.0012222	-1.3561	0.175067	-3.41e-05	0.00165679	-0.0206077	0.983559
rs78331326	12	132892657	-0.000228365	0.000610711	-0.373932	0.708455	-0.000772535	0.000827907	-0.933118	0.35076
rs28474681	12	132897257	-0.000587834	0.000439228	-1.33833	0.180789	-0.000488949	0.000595551	-0.821003	0.411645
rs74561047	12	132899661	-0.000366287	0.00146072	-0.250758	0.802001	-0.000500912	0.00197964	-0.253033	0.800243
rs34428493	12	132901911	0.00075386	0.000502835	1.49922	0.133818	-0.000220772	0.000681757	-0.323828	0.746069
rs28698471	12	132902101	-0.000693756	0.000612431	-1.13279	0.257303	0.000795168	0.000830102	0.957916	0.338106
rs76245718	12	132904299	0.000865955	0.0013416	0.645466	0.518626	0.00144962	0.00181875	0.797042	0.425427
rs28754505	12	132908385	0.000799416	0.000823005	0.971338	0.331381	0.000320261	0.00111589	0.287001	0.774112
rs188671417	12	132911189	-0.000159537	0.00194991	-0.0818178	0.934792	-0.00225156	0.0026448	-0.851313	0.394596
rs117953392	12	132912556	0.00208142	0.00186807	1.11421	0.265191	0.00264547	0.00253203	1.0448	0.296116
rs28711685	12	132914674	0.00221581	0.00159778	1.3868	0.165502	0.00420949	0.00216612	1.94333	0.051977
rs28602411	12	132914813	0.000997097	0.000456433	2.18454	0.0289231	-0.000699875	0.000619112	-1.13045	0.258288
rs28371125	12	132915262	-0.000952199	0.000525405	-1.81231	0.0699388	-5.22e-05	0.000712286	-0.0733426	0.941534
rs28583269	12	132917013	0.00132404	0.000440477	3.00591	0.00264806	-5.88e-05	0.000596834	-0.0984675	0.921561
rs112595186	12	132920383	0.000367858	0.00183776	0.200166	0.841351	-0.000739187	0.00249207	-0.296616	0.76676
rs78703138	12	132920866	-0.00520363	0.00205692	-2.52982	0.0114128	-0.0056583	0.00278892	-2.02885	0.0424742
rs28687190	12	132921386	0.00139641	0.000436877	3.19634	0.00139195	6.99e-05	0.000592388	0.117941	0.906115
rs117885924	12	132923538	0.00429253	0.00162514	2.64134	0.00825837	0.00246666	0.00220278	1.11979	0.262803
rs28637851	12	132925714	0.00104214	0.000472651	2.20488	0.0274633	-0.000459742	0.000640601	-0.717672	0.47296
rs75560577	12	132929514	-0.000236124	0.00117272	-0.201348	0.840427	-0.000579543	0.00158954	-0.364599	0.715411
rs28719813	12	132930047	-0.000604995	0.000446445	-1.35514	0.175374	-3.08e-05	0.000605356	-0.0509121	0.959396
rs111284506	12	132930243	0.000542418	0.00132971	0.407923	0.683331	0.00121264	0.00180236	0.672808	0.50107
rs187659558	12	132932162	0.000492335	0.00144004	0.34189	0.732434	0.00257307	0.00195189	1.31825	0.187422
rs28460401	12	132939686	0.000604012	0.000704719	0.857096	0.391392	0.000151649	0.000954896	0.158812	0.873817
rs28482091	12	132940038	0.0012676	0.000432322	2.93207	0.0033674	0.000422211	0.000586043	0.720445	0.471252
rs28421229	12	132944034	0.0012391	0.000484665	2.55661	0.0105703	0.000760524	0.000656875	1.15779	0.24695
rs28835961	12	132945605	-0.000723428	0.000434182	-1.66618	0.0956778	-0.000144105	0.000588545	-0.244849	0.806573
rs35993388	12	132946447	0.000421688	0.000581729	0.724887	0.468522	-0.000213332	0.000788452	-0.270571	0.786721
rs77610582	12	132949919	0.000644287	0.00102424	0.62904	0.529323	-0.00225118	0.00138821	-1.62164	0.104882
rs56398647	12	132952257	-0.00037993	0.00133731	-0.284101	0.776333	-0.00198383	0.0018126	-1.09447	0.27375
rs73152639	12	132962214	1.92e-06	0.000943136	0.00203792	0.998374	-0.000631307	0.00127868	-0.493718	0.621506
rs28568812	12	132962509	0.000114289	0.00044011	0.259682	0.795109	-0.000341282	0.000596654	-0.571993	0.567327
rs74448124	12	132965870	-5.52e-05	0.00118718	-0.0464939	0.962917	0.000378511	0.00160895	0.235254	0.814012
rs35760504	12	132965880	0.000126771	0.000441035	0.287441	0.773775	-0.000216888	0.00059791	-0.362744	0.716797
rs76877610	12	132966867	0.00107276	0.00127584	0.840823	0.400448	0.000449839	0.00172972	0.260065	0.794814
rs118039732	12	132966897	0.000557738	0.00164606	0.338833	0.734736	-0.000362147	0.00223135	-0.1623	0.87107
rs28631452	12	132967411	-0.000870327	0.000579088	-1.50293	0.132859	0.000898136	0.000784989	1.14414	0.252568
rs28452445	12	132968140	-0.000656662	0.000561638	-1.16919	0.242327	-7.62e-05	0.000761273	-0.100145	0.920229
rs117152944	12	132970007	0.000684597	0.00114864	0.596007	0.551171	0.0012896	0.00155705	0.82823	0.407541
rs28649306	12	132970130	0.000955662	0.000492105	1.94199	0.0521395	-0.000262852	0.000667086	-0.394031	0.693559
rs79502155	12	132970416	-0.000209226	0.00113307	-0.184654	0.853501	7.12e-05	0.00153603	0.0463335	0.963044
rs28391731	12	132975717	-0.000804892	0.000557294	-1.44429	0.148659	0.000778876	0.000755512	1.03093	0.302577
rs73152647	12	132976058	-0.000487683	0.0014889	-0.327546	0.743255	0.000831351	0.00201859	0.411848	0.680451
rs80198273	12	132976365	-0.00159143	0.00172363	-0.923303	0.35585	0.00286028	0.00233657	1.22414	0.220902
rs79010481	12	132980188	-0.00107644	0.000973149	-1.10614	0.268666	-0.00118989	0.00131949	-0.901777	0.367176
rs28524063	12	132981675	0.00183177	0.00114073	1.60579	0.108322	0.00256385	0.00154645	1.6579	0.0973396
rs28372378	12	132982204	0.000158621	0.000428382	0.370278	0.711175	2.09e-05	0.000580855	0.0359858	0.971294
rs73152649	12	132982565	-0.00140783	0.00123527	-1.13969	0.254415	-0.000837726	0.00167463	-0.500246	0.616902
rs34805042	12	132983242	-0.000165286	0.000620241	-0.266486	0.789865	-0.000727924	0.000840919	-0.865628	0.386695
rs28612445	12	132984214	-0.00194031	0.000690966	-2.80812	0.00498351	0.000495909	0.000936505	0.529532	0.596437
rs28489184	12	132984559	0.000382195	0.000452217	0.845159	0.398023	-0.000364194	0.000613085	-0.594034	0.55249
rs75939183	12	132991957	-0.000469031	0.00149416	-0.313908	0.753591	9.46e-05	0.00202601	0.0466926	0.962758
rs80077657	12	132993822	-0.00118218	0.000976424	-1.21073	0.226001	0.000333239	0.00132392	0.251706	0.801268
rs28437442	12	132995784	-8.02e-05	0.0005427	-0.147789	0.882509	0.000538833	0.000735656	0.732452	0.463893
rs28757674	12	132999198	0.000245	0.000467743	0.523793	0.600423	0.000934786	0.000634116	1.47416	0.140441
rs28649065	12	133001501	0.000558106	0.000897306	0.621979	0.533956	0.00128467	0.00121617	1.05632	0.290821
rs4072418	12	133002065	-6.15e-05	0.000456654	-0.134761	0.892801	-0.00043312	0.000619231	-0.699448	0.484272
rs4072335	12	133002723	-0.00179849	0.00149219	-1.20527	0.2281	-0.000455245	0.00202289	-0.225047	0.821943
rs28386864	12	133003824	-0.000149272	0.000447875	-0.33329	0.738916	-0.000454059	0.000607125	-0.747884	0.454531
rs28451398	12	133004255	-5.12e-05	0.000453864	-0.112719	0.910253	-0.000326327	0.000615322	-0.530334	0.595881
rs34673133	12	133005545	0.00157446	0.00109172	1.44219	0.14925	0.000372678	0.00148023	0.25177	0.801219
rs11146995	12	133007780	8.6e-05	0.000502699	0.171129	0.864123	0.000761654	0.000681229	1.11806	0.263543
rs75674720	12	133011252	-0.00162278	0.000759793	-2.13582	0.0326951	2.69e-05	0.0010303	0.0261376	0.979148
rs10747097	12	133012587	-0.000310841	0.000430643	-0.721806	0.470414	-0.000476411	0.000583628	-0.816293	0.414333
rs4883600	12	133015038	-0.000927775	0.000838295	-1.10674	0.268407	-0.000163503	0.00113647	-0.143868	0.885604
rs12580466	12	133018351	-0.000546989	0.000426818	-1.28155	0.200001	0.00019289	0.000578542	0.333407	0.738828
rs117359416	12	133019243	-0.00289154	0.00184102	-1.57062	0.116273	0.00127162	0.00249632	0.509399	0.610473
rs117079594	12	133020006	-0.00193665	0.00202438	-0.956661	0.338739	0.00276976	0.00274369	1.0095	0.312735
rs11146946	12	133020240	0.000265633	0.000456898	0.581385	0.560982	0.000285388	0.000619212	0.460888	0.644879
rs12314373	12	133020683	-0.00055568	0.000466696	-1.19067	0.233784	-0.000962953	0.000632808	-1.52171	0.128082
rs12314432	12	133020800	-0.000637045	0.000430946	-1.47825	0.139343	-0.000402749	0.000584549	-0.688991	0.49083
rs79599794	12	133021219	0.000624605	0.000632581	0.987391	0.323452	-0.000635121	0.000858192	-0.740068	0.459259
rs11146973	12	133024182	-0.000247987	0.000445834	-0.556231	0.578053	-0.000208457	0.00060463	-0.344769	0.730269
rs61360001	12	133024477	-0.000984785	0.00138103	-0.713082	0.475796	-0.000488594	0.00187202	-0.260999	0.794093
rs1882314	12	133026304	-0.000261921	0.000426994	-0.613407	0.539608	-0.000352954	0.000578942	-0.609654	0.542091
rs80263974	12	133028325	0.000710641	0.000647989	1.09669	0.272779	-0.000669138	0.000878559	-0.761631	0.446281
rs117789794	12	133028672	-0.00110454	0.000907172	-1.21757	0.223389	-0.000180418	0.00122993	-0.146689	0.883377
rs60784430	12	133030868	-5.32e-05	0.00046567	-0.114236	0.909051	-0.00101349	0.000631123	-1.60585	0.108307
rs80061225	12	133035112	-0.000197481	0.00160778	-0.122828	0.902243	-0.00308758	0.00217953	-1.41662	0.156594
rs10781642	12	133036993	-0.000751285	0.000652338	-1.15168	0.249453	0.000217861	0.00088477	0.246235	0.805501
rs117413088	12	133037983	-0.000483321	0.00117723	-0.41056	0.681396	0.000861942	0.00159564	0.540185	0.58907
rs58010971	12	133038077	0.000198075	0.000482747	0.410308	0.68158	0.00256986	0.000654371	3.92722	8.6e-05
rs12828534	12	133038710	5.42e-05	0.000527523	0.10278	0.918138	-0.00159829	0.000714909	-2.23565	0.0253752
rs117430885	12	133041961	0.0008198	0.000756781	1.08327	0.278688	-0.00119119	0.0010263	-1.16067	0.245777
rs10781655	12	133044914	-0.000185054	0.000457801	-0.404225	0.686048	-0.000649914	0.000620548	-1.04732	0.294951
rs112683685	12	133051210	-0.000934988	0.000475429	-1.96662	0.0492278	-0.00137882	0.00064456	-2.13917	0.0324228
rs61951157	12	133057104	0.000438904	0.000820125	0.535167	0.592535	-0.000161665	0.0011118	-0.145408	0.884389
rs4418881	12	133058066	-0.000641223	0.000450793	-1.42244	0.154901	-0.00166462	0.00061107	-2.72411	0.00644788
rs11614702	12	133058157	-0.000346257	0.000426602	-0.811665	0.416985	-0.00214886	0.000578367	-3.71539	0.000202927
rs1882297	12	133069134	-0.000714421	0.000453854	-1.57412	0.11546	-0.000413804	0.000615119	-0.672722	0.501125
rs116006088	12	133072330	0.000342599	0.00122358	0.279998	0.779479	-0.00125535	0.00165922	-0.756588	0.449297
rs4883574	12	133074735	-0.00364798	0.00213796	-1.70629	0.0879557	-0.00437605	0.00289844	-1.5098	0.131096
rs118188385	12	133076177	-0.000834889	0.00100863	-0.827744	0.407816	0.00191486	0.00136767	1.40009	0.161487
rs61952071	12	133076439	-0.000612447	0.000463642	-1.32095	0.18652	-0.00204581	0.000628376	-3.25571	0.00113122
rs79206283	12	133084202	0.00111709	0.000650601	1.71702	0.0859774	-0.00120509	0.000882055	-1.36623	0.171867
rs117206641	12	133086888	0.00170689	0.000694085	2.4592	0.0139253	0.00496626	0.000940985	5.27772	1.31e-07
rs118159529	12	133090295	-0.000934005	0.00164989	-0.566101	0.571325	-0.000912794	0.00223761	-0.407933	0.683323
rs117170626	12	133090939	0.00188355	0.00123812	1.52129	0.128188	0.00787867	0.00167878	4.69308	2.69e-06
rs117463371	12	133093519	3.17e-05	0.00134247	0.0235878	0.981181	0.00696819	0.00182034	3.82797	0.00012923
rs12811136	12	133093580	0.000430343	0.000815153	0.527929	0.597549	-0.000522427	0.00110576	-0.472461	0.636598
rs74397112	12	133094111	0.00188473	0.000610594	3.08672	0.00202394	0.00606407	0.000827789	7.32562	2.38e-13
rs115951579	12	133098165	0.0010382	0.000923802	1.12383	0.261085	-0.000101255	0.00125241	-0.0808478	0.935563
rs59259012	12	133102822	-0.00246155	0.00202995	-1.21262	0.225277	-0.00118947	0.00275051	-0.432456	0.66541
rs9737965	12	133106090	0.000408387	0.000850696	0.480062	0.631184	-0.000334707	0.00115322	-0.290235	0.771637
rs35463747	12	133107186	0.0003833	0.000974552	0.393309	0.694092	-0.000127895	0.00132142	-0.0967859	0.922897
rs116965356	12	133107745	-0.00143806	0.00108303	-1.32781	0.184241	-0.00307184	0.00146885	-2.09132	0.0365002
rs117950585	12	133108036	-0.00389929	0.00142692	-2.73266	0.00628297	-0.00169919	0.00193455	-0.878335	0.379763
rs76439770	12	133126373	0.00110128	0.00124044	0.887818	0.374639	-0.000977459	0.00168253	-0.580948	0.561276
rs77762972	12	133133969	0.000698555	0.00123965	0.563509	0.573089	-0.00102967	0.00168085	-0.61259	0.540148
rs67435543	12	133140262	-0.000111091	0.000426217	-0.260644	0.794367	0.0020184	0.000577971	3.49222	0.0004791
rs4883553	12	133145017	-0.000411774	0.000463676	-0.888063	0.374507	-0.00127018	0.000628748	-2.02017	0.0433669
rs56189386	12	133146205	-0.000619373	0.00100622	-0.615544	0.538196	0.0017884	0.00136411	1.31103	0.189847
rs139566867	12	133146805	0.00248505	0.00130898	1.89845	0.0576372	0.00203695	0.00177462	1.14782	0.251043
rs117416619	12	133149168	-0.00384655	0.00207624	-1.85265	0.0639338	-0.000274464	0.00281244	-0.0975891	0.922259
rs117916465	12	133149411	0.00170873	0.0010367	1.64824	0.0993048	-0.000911318	0.0014055	-0.648396	0.516729
rs11146953	12	133155907	-0.000374922	0.000439544	-0.852979	0.393672	-0.00155253	0.000595834	-2.60564	0.00917084
rs7399205	12	133156187	0.000740173	0.00053545	1.38234	0.166868	0.00341457	0.000725812	4.70448	2.55e-06
rs4883513	12	133156451	0.00118741	0.000470993	2.52107	0.0117003	0.00254178	0.000638558	3.9805	6.88e-05
Affx-7189539	12	133160398	-0.00152502	0.000870152	-1.75259	0.079674	-0.00101233	0.00117962	-0.858188	0.390789
rs193059423	12	133162624	-0.00066114	0.00158491	-0.417145	0.676573	-0.000780846	0.00214752	-0.363604	0.716154
rs60548833	12	133165554	0.00169249	0.00062008	2.72947	0.00634392	0.00122951	0.000840602	1.46265	0.143563
rs7965810	12	133167429	-0.000830505	0.000564291	-1.47177	0.141085	0.000268107	0.000765038	0.350449	0.726002
rs7294615	12	133168145	2.89e-05	0.000426642	0.0677822	0.945959	0.000812841	0.000578298	1.40557	0.159852
rs116893429	12	133168250	0.00198236	0.00126841	1.56287	0.118085	0.00157196	0.00171974	0.914064	0.360684
rs6560887	12	133170081	-0.000352334	0.00150543	-0.234042	0.814953	-0.00146378	0.0020403	-0.717434	0.473107
rs73479582	12	133170821	0.00100251	0.000626441	1.60032	0.109528	-0.00108225	0.000849334	-1.27424	0.20258
rs61440368	12	133172565	0.00200126	0.00147154	1.35998	0.173837	0.00143027	0.00199487	0.716978	0.473388
rs2323978	12	133176926	-0.000531852	0.000429372	-1.23867	0.215467	0.000924677	0.000582055	1.58864	0.112142
rs7971908	12	133179080	0.00111437	0.00154675	0.72046	0.471242	0.00238615	0.00209808	1.1373	0.255413
rs4242909	12	133179101	-0.000503577	0.0004288	-1.17439	0.240241	0.000793342	0.000581149	1.36513	0.172214
rs11146963	12	133181399	-0.000208024	0.000433317	-0.480074	0.631175	0.000473463	0.000587348	0.806103	0.420184
rs1317730	12	133186519	1.32e-05	0.000575108	0.0229746	0.981671	-7.19e-05	0.000779727	-0.092265	0.926488
rs7310577	12	133188055	-0.000943736	0.00117504	-0.803151	0.421888	-0.00169286	0.00159297	-1.06271	0.287915
rs76996994	12	133190627	0.00281817	0.00115578	2.43834	0.0147556	0.00413309	0.00156687	2.6378	0.00834507
rs75585377	12	133196037	-0.00295267	0.00163147	-1.80982	0.070324	-0.00161236	0.00221165	-0.729033	0.465982
rs6560891	12	133197018	-0.000297104	0.000434436	-0.683884	0.494049	-0.000251309	0.000588951	-0.426707	0.669593
rs5745073	12	133202428	-0.000173342	0.000464183	-0.373435	0.708825	0.000320097	0.000629269	0.50868	0.610977
rs5745066	12	133202816	-0.000219149	0.00144313	-0.151857	0.8793	0.0044548	0.00195705	2.27629	0.0228293
rs7963858	12	133206648	4.98e-05	0.000454526	0.109544	0.912771	0.000350275	0.000616135	0.568504	0.569693
rs5745022	12	133208979	-0.000373247	0.000435276	-0.857496	0.391172	-0.000147587	0.000589882	-0.250197	0.802435
Affx-52351616	12	133219072	-0.00524793	0.00203146	-2.58333	0.00978565	0.000566836	0.00275503	0.205746	0.83699
rs5744936	12	133220418	0.00205328	0.00146311	1.40336	0.160511	0.00170576	0.00198444	0.859567	0.390028
rs5744934	12	133220526	0.000884717	0.000624049	1.41771	0.156278	-0.000333088	0.000845942	-0.393748	0.693768
rs7953954	12	133223580	-0.000216959	0.00101818	-0.213084	0.831261	0.00163086	0.00138077	1.18112	0.237556
rs36118826	12	133223685	0.00081745	0.000651864	1.25402	0.209836	-0.000344347	0.000883636	-0.389694	0.696763
rs117751270	12	133224267	-0.000340483	0.00154529	-0.220336	0.82561	0.00660923	0.0020942	3.15597	0.00159983
rs5744807	12	133243621	0.000889681	0.00112156	0.793256	0.427629	0.00375092	0.00152049	2.46692	0.0136287
rs5744799	12	133245032	-0.00242314	0.00164687	-1.47136	0.141196	-0.000879381	0.00223238	-0.39392	0.693641
rs5744798	12	133245149	0.000339905	0.000430104	0.790287	0.429361	0.00018918	0.000583167	0.324401	0.745635
rs5744795	12	133245680	-0.000749982	0.00176468	-0.424997	0.670839	0.000532819	0.00239324	0.222635	0.82382
rs5744774	12	133250442	0.000363706	0.000439863	0.826861	0.408316	-9.84e-06	0.000596038	-0.0165171	0.986822
rs117027640	12	133251256	-0.000449474	0.00177941	-0.252596	0.80058	0.000150234	0.00241159	0.0622966	0.950327
rs4883545	12	133252556	-0.000475648	0.000427805	-1.11183	0.266211	2.57e-06	0.000579947	0.00443943	0.996458
rs5744755	12	133253672	0.000227461	0.00101289	0.224567	0.822316	0.00162766	0.00137309	1.1854	0.235861
rs61732929	12	133253974	0.00100932	0.00186233	0.541963	0.587844	-4.51e-05	0.00252429	-0.0178587	0.985752
rs5744751	12	133253995	0.000277972	0.000685038	0.405776	0.684907	-0.000330809	0.000928604	-0.356243	0.721659
rs59032267	12	133255345	-0.000259581	0.000758511	-0.342225	0.732182	-0.00130099	0.00102798	-1.26558	0.205664
rs34047482	12	133257837	0.000729694	0.00132521	0.550626	0.581891	0.000423782	0.00179608	0.235948	0.813473
rs185457822	12	133262950	-0.00269546	0.00156574	-1.72152	0.0851581	-0.00715214	0.0021222	-3.37015	0.000751356
rs76557619	12	133266813	0.000220271	0.00136437	0.161445	0.871743	-0.00123031	0.00185003	-0.665022	0.506037
rs117997265	12	133272095	-0.00026817	0.00153698	-0.174479	0.861489	-0.000733805	0.00208361	-0.35218	0.724703
rs74727297	12	133272470	0.000232191	0.000687048	0.337955	0.735398	-0.000414945	0.000931685	-0.445371	0.656052
rs10870493	12	133275050	0.000243945	0.000430782	0.566283	0.571202	0.000148744	0.000584204	0.25461	0.799024
rs117964979	12	133276316	-0.00142047	0.000941837	-1.50819	0.131507	0.00168746	0.00127698	1.32144	0.186354
rs7958567	12	133277983	0.000714894	0.0010317	0.692928	0.488355	0.00106721	0.00139949	0.76257	0.44572
rs4883610	12	133278075	5.6e-05	0.000444219	0.126027	0.89971	0.000784126	0.00060236	1.30176	0.193001
rs112122282	12	133280973	0.000465846	0.00148623	0.313441	0.753946	0.00165942	0.0020148	0.823613	0.41016
rs11615165	12	133284139	-0.000474054	0.00142591	-0.332457	0.739544	-0.00141035	0.00193349	-0.729434	0.465737
rs117805757	12	133284266	0.00183942	0.00146205	1.25811	0.208353	0.00168811	0.00198218	0.851647	0.394411
rs73485197	12	133290082	-0.00041716	0.00102234	-0.408045	0.683241	0.00162144	0.00138604	1.16984	0.242067
rs117147264	12	133294371	7.14e-05	0.00102305	0.0697748	0.944373	0.0015138	0.00138699	1.09143	0.275085
rs74723244	12	133294453	0.00203487	0.00106705	1.907	0.0565221	0.00215923	0.00144665	1.49258	0.135549
rs12423651	12	133295353	-0.000281021	0.00117087	-0.24001	0.810323	-0.00239358	0.00158734	-1.50793	0.131574
rs72624264	12	133299851	0.000749318	0.00105111	0.712886	0.475917	0.000881408	0.00142535	0.618378	0.536327
rs76369161	12	133301803	-0.00109694	0.00164732	-0.665894	0.505479	0.00146806	0.00223427	0.657062	0.511141
rs77646743	12	133303973	-0.000104639	0.000833954	-0.125473	0.900149	5.03e-05	0.00113042	0.0445178	0.964492
rs10437918	12	133305113	0.000536949	0.000862019	0.622897	0.533353	-0.00112635	0.00116825	-0.964133	0.33498
rs10781634	12	133306589	-8.22e-05	0.00043599	-0.18864	0.850375	-0.0006395	0.000591089	-1.0819	0.279297
rs78905764	12	133306710	-9.77e-05	0.000828003	-0.118048	0.90603	5.35e-05	0.00112253	0.0477024	0.961953
rs149597645	12	133306808	-0.0030254	0.00156594	-1.932	0.05336	-0.00709873	0.00212264	-3.3443	0.000825006
rs10870504	12	133313337	0.000422724	0.000861804	0.49051	0.623773	-0.00130942	0.00116829	-1.1208	0.262375
rs7132253	12	133313789	9.51e-05	0.000435219	0.218616	0.826949	0.000332321	0.000590134	0.563128	0.573348
rs11147040	12	133318406	0.000875598	0.000787402	1.11201	0.266135	-0.000518001	0.00106743	-0.485277	0.62748
rs11147041	12	133318660	-0.000609837	0.000460199	-1.32516	0.18512	-0.000408965	0.000624106	-0.655282	0.512287
rs79354847	12	133319189	0.000531541	0.000840848	0.632149	0.52729	0.000788573	0.00114009	0.691675	0.489142
rs183964632	12	133322375	-0.00101345	0.00142323	-0.712076	0.476418	-0.00153328	0.00192967	-0.794584	0.426856
rs78663714	12	133324589	-0.00275322	0.00130913	-2.1031	0.0354578	-0.00347181	0.0017748	-1.95617	0.0504464
rs117258831	12	133325074	0.000491627	0.00106061	0.463534	0.642982	-0.000146704	0.0014377	-0.102041	0.918725
rs117621224	12	133327147	-0.000935538	0.00148353	-0.630617	0.528292	0.00650999	0.00201127	3.23675	0.00120913
rs11147046	12	133327808	0.000152014	0.000435989	0.348665	0.727341	-0.000351013	0.000591022	-0.593909	0.552574
rs34152718	12	133331364	0.00112384	0.00101136	1.11122	0.266475	0.00105991	0.00137074	0.773239	0.439382
rs7968520	12	133331459	-0.00012189	0.000887253	-0.137379	0.890731	0.0023182	0.00120342	1.92634	0.0540634
rs1132375	12	133331537	0.000289609	0.000436912	0.662855	0.507424	-0.00046959	0.00059248	-0.792583	0.428021
rs6560901	12	133337805	-0.000398958	0.000499204	-0.799187	0.424182	0.000848093	0.000676167	1.25427	0.209747
rs61730952	12	133340971	-0.000133943	0.000789263	-0.169706	0.865241	0.00155302	0.00107009	1.4513	0.146697
rs4758927	12	133341070	0.00105384	0.000554798	1.8995	0.0575003	-0.000121756	0.000752089	-0.16189	0.871392
rs9988972	12	133342381	0.000828723	0.000427393	1.93902	0.0525002	-0.000547488	0.000579441	-0.944855	0.344734
rs10781646	12	133342964	-0.00091326	0.000535646	-1.70497	0.0882013	-0.0010453	0.000726136	-1.43954	0.149999
rs77072685	12	133345601	-0.0012495	0.00160281	-0.77957	0.435645	-0.000618476	0.00217336	-0.284572	0.775972
rs1043124	12	133346171	-0.000251025	0.000836572	-0.300064	0.764128	-0.00103003	0.00113423	-0.908129	0.363811
rs116888868	12	133346476	0.000945431	0.00128841	0.733795	0.463075	-0.000397997	0.00174737	-0.227769	0.819826
rs3741483	12	133349620	-0.000112997	0.000605067	-0.186751	0.851856	0.000246233	0.00082051	0.300098	0.764103
rs12810366	12	133352533	5.91e-05	0.000500957	0.118008	0.906061	-0.000357982	0.00067904	-0.527188	0.598063
rs143232411	12	133354262	-0.000133371	0.00102872	-0.129647	0.896846	-0.00126755	0.00139437	-0.909047	0.363326
rs148310828	12	133354313	0.000159983	0.00133934	0.119449	0.90492	0.000880001	0.00181548	0.484722	0.627874
rs79917257	12	133356964	0.000171059	0.00108656	0.157431	0.874905	0.000633282	0.00147311	0.429894	0.667273
rs2291260	12	133357412	0.000536625	0.000505092	1.06243	0.288041	0.00163328	0.000684543	2.38595	0.0170357
rs1009321	12	133361224	-0.000990098	0.000430746	-2.29857	0.0215303	9.21e-05	0.000584344	0.157565	0.8748
rs10781647	12	133361766	0.000279038	0.000473231	0.589644	0.55543	0.000169238	0.000641626	0.263764	0.791962
rs7976379	12	133363376	0.000729454	0.000527431	1.38303	0.166656	-0.000460404	0.000714877	-0.644032	0.519555
rs78175014	12	133365065	-0.00195969	0.00161905	-1.2104	0.226128	-0.00180741	0.00219533	-0.823298	0.410339
rs61951350	12	133365135	0.000695479	0.000503259	1.38195	0.166988	-0.000549591	0.000682439	-0.805334	0.420628
rs2242291	12	133373504	0.000325199	0.0004615	0.704657	0.481024	0.000257839	0.000625884	0.411959	0.68037
rs10781649	12	133378851	-7.27e-05	0.000429084	-0.169467	0.86543	-0.000474926	0.000581809	-0.816293	0.414333
rs11611651	12	133380790	-0.000418426	0.000753069	-0.555628	0.578466	0.000605646	0.0010207	0.593363	0.552938
rs117642162	12	133383758	-0.00164492	0.00200302	-0.821217	0.411524	0.00549813	0.00271665	2.02387	0.0429849
rs10870515	12	133384067	0.000698783	0.000502789	1.38982	0.164586	-0.000350104	0.000681838	-0.513471	0.607622
rs12313507	12	133384298	0.000467875	0.00121672	0.384538	0.70058	-0.000241176	0.00164947	-0.146215	0.883752
rs118103768	12	133384516	-0.00114445	0.00144495	-0.792032	0.428343	0.00198452	0.00195795	1.01357	0.310789
rs3741486	12	133384864	-0.000636122	0.000460228	-1.38219	0.166915	0.000906598	0.000623728	1.45352	0.146082
rs3741488	12	133385188	0.000156292	0.000441558	0.353956	0.723372	-0.00107833	0.000598531	-1.80162	0.0716063
rs2291256	12	133393323	-0.000485623	0.000755011	-0.6432	0.520095	0.000513495	0.00102348	0.501717	0.615867
rs61952777	12	133403307	-0.000969663	0.000590132	-1.64313	0.100357	-0.00113337	0.000800152	-1.41644	0.156648
rs11147098	12	133406374	0.000844891	0.00208072	0.406056	0.684702	0.000710058	0.00282154	0.251656	0.801307
rs1466508	12	133409739	0.000262226	0.000462044	0.567535	0.570351	3.76e-05	0.000626291	0.0600902	0.952084
rs75850993	12	133415811	-0.00090737	0.00168029	-0.540006	0.589193	-0.000981315	0.00227756	-0.430862	0.666569
rs75237791	12	133417866	-0.00115843	0.00176019	-0.658126	0.510458	0.000478821	0.00238637	0.200648	0.840974
rs2306536	12	133423662	0.000871492	0.000555827	1.56792	0.116901	-0.000692621	0.00075329	-0.919461	0.357855
rs2306541	12	133428242	0.0002772	0.000462882	0.598857	0.549268	0.000219312	0.000627494	0.349505	0.726711
rs2279313	12	133429634	-0.000640836	0.000542807	-1.1806	0.237764	-0.00117089	0.0007358	-1.59132	0.111538
rs34435580	12	133432585	0.000797158	0.00125874	0.633298	0.52654	0.000856799	0.00170633	0.502129	0.615577
rs4758911	12	133434503	0.00106315	0.000548829	1.93713	0.0527304	-0.000520475	0.000743957	-0.699604	0.484175
rs61952805	12	133440188	-0.00238154	0.0015576	-1.52898	0.12627	-0.000557158	0.00211093	-0.26394	0.791826
rs78929140	12	133440287	0.000293983	0.00117712	0.249748	0.802782	-0.000725969	0.00159595	-0.454883	0.649194
rs118158105	12	133442823	-0.00067963	0.00139747	-0.486329	0.626734	-0.00105383	0.001893	-0.556697	0.577735
rs75265771	12	133444434	0.000264175	0.000960045	0.27517	0.783186	0.0016319	0.00130121	1.25414	0.209791
rs75391939	12	133446245	-0.00226658	0.00199941	-1.13362	0.256953	-0.00364828	0.00270959	-1.34643	0.178163
rs11147137	12	133454294	0.00112903	0.000552456	2.04366	0.0409885	-0.000467075	0.000748937	-0.62365	0.532858
rs61952811	12	133455939	-0.00196334	0.00152485	-1.28756	0.197899	0.00033557	0.00206725	0.162326	0.871049
rs34287227	12	133458175	-0.000217754	0.00078324	-0.278017	0.781	0.000366227	0.00106126	0.345089	0.730028
rs12297152	12	133460416	-0.000578538	0.000541935	-1.06754	0.285728	-0.00121162	0.000734807	-1.64889	0.0991715
rs78901493	12	133462182	-0.000785585	0.000468109	-1.67821	0.0933072	0.000915209	0.000634275	1.44292	0.149044
rs12824695	12	133465751	-0.000820151	0.00172514	-0.475411	0.634495	3.46e-05	0.0023374	0.0147994	0.988192
rs75884412	12	133479757	-0.000514056	0.000617337	-0.8327	0.405015	0.000506796	0.000837015	0.605481	0.54486
rs2873193	12	133484722	0.000228257	0.000464756	0.491134	0.623332	0.000429587	0.000630086	0.681791	0.495371
rs2625083	12	133488642	0.00119784	0.0009236	1.29692	0.194659	0.000249082	0.00125211	0.198929	0.842318
rs1278607	12	133490463	0.000824004	0.000427878	1.92579	0.0541316	-0.000303249	0.000579863	-0.522968	0.600997
rs13273	12	133498344	0.000618408	0.000535343	1.15516	0.248025	-0.000929886	0.000725713	-1.28134	0.200075
rs61951590	12	133498521	-0.000188398	0.000529536	-0.355781	0.722005	3.2e-05	0.000717756	0.0446032	0.964424
rs2279314	12	133498766	-0.000435498	0.000828425	-0.525694	0.599101	-0.000352997	0.0011229	-0.314362	0.753246
rs1278601	12	133499481	0.000460583	0.000427282	1.07794	0.281063	-0.000445924	0.000579427	-0.769595	0.441541
rs11833667	12	133501738	-0.000302436	0.000548379	-0.551509	0.581285	0.000474237	0.000743624	0.637738	0.523645
rs7967101	12	133519141	-0.000406378	0.000498862	-0.814611	0.415296	0.000490903	0.000676294	0.725872	0.467918
rs3912328	12	133520195	-0.000422022	0.000498684	-0.846273	0.397401	0.00045408	0.000676071	0.671645	0.50181
rs7306551	12	133522929	-0.000409865	0.000498348	-0.822448	0.410823	0.00058617	0.000675621	0.867602	0.385613
rs12315504	12	133525734	-0.000290756	0.000440462	-0.660116	0.50918	0.000144423	0.000597577	0.241681	0.809028
rs623100	12	133634450	-0.00103262	0.000999232	-1.03341	0.301411	-0.000855538	0.00135447	-0.631642	0.527621
rs61735099	12	133634950	0.00101755	0.00160172	0.63529	0.52524	0.00147677	0.00217122	0.680159	0.496404
rs11147235	12	133688707	0.000356277	0.00054825	0.649845	0.515793	-0.00104831	0.000743261	-1.41042	0.158417
rs61951775	12	133691341	-0.000825799	0.000579166	-1.42584	0.153915	0.000557381	0.000785229	0.709833	0.477808
rs11147238	12	133693142	0.00127161	0.000435693	2.9186	0.00351635	-0.000636011	0.000590741	-1.07663	0.281645
rs7959401	12	133694384	-0.000145909	0.000471815	-0.30925	0.757131	0.000407895	0.000640054	0.637282	0.523942
rs61749593	12	133697941	-0.00101456	0.00162371	-0.624838	0.532078	-0.00122658	0.00220114	-0.557249	0.577358
rs11615340	12	133699101	-0.000875699	0.000485668	-1.80308	0.0713761	0.000430487	0.00065849	0.653748	0.513274
rs10870581	12	133704743	0.00168715	0.000827579	2.03866	0.041485	0.000385687	0.00112165	0.343857	0.730954
rs11147250	12	133713440	0.00110271	0.000436205	2.52796	0.0114732	-0.00056619	0.000591373	-0.957415	0.338359
rs56375200	12	133713835	-0.00143432	0.00173689	-0.8258	0.408918	0.00270956	0.00235492	1.15059	0.249901
rs11609759	12	133716087	-0.0015844	0.00136265	-1.16274	0.244937	-0.000857217	0.00184738	-0.464018	0.642635
rs79188299	12	133727843	0.00044808	0.00126724	0.353586	0.723649	-0.00115325	0.00171763	-0.67142	0.501953
rs2270928	12	133728600	-0.000150733	0.000465704	-0.323666	0.746191	0.000541525	0.000631424	0.857626	0.3911
rs11147259	12	133732512	-0.00132346	0.00102128	-1.29588	0.195017	-0.000961824	0.00138375	-0.695083	0.487004
rs3763151	12	133732624	-0.000497952	0.000448683	-1.10981	0.267083	0.000262645	0.000608214	0.43183	0.665865
rs12826062	12	133733678	-0.00177791	0.00140917	-1.26167	0.207069	0.00331277	0.00190914	1.73521	0.0827048
rs73163677	12	133749633	0.00122442	0.00161005	0.760487	0.446964	0.00224308	0.00218223	1.02788	0.304006
rs59606937	12	133758849	-0.000401041	0.000477944	-0.839096	0.401416	0.000517098	0.000647826	0.798204	0.424753
rs112287934	12	133760457	0.000515744	0.00160606	0.321124	0.748117	-0.00138466	0.00217795	-0.635766	0.52493
rs117169458	12	133765180	0.000639915	0.00129018	0.49599	0.619902	-0.00119149	0.00174852	-0.68143	0.4956
rs78082697	12	133777338	-0.00126772	0.00126182	-1.00467	0.315054	0.000200272	0.0017107	0.11707	0.906805
rs11147298	12	133777645	-0.000418713	0.000447836	-0.934968	0.349805	0.000270592	0.00060726	0.445596	0.655889
rs7975069	12	133778796	-0.000429778	0.000447228	-0.960981	0.336562	0.000273313	0.000606212	0.450854	0.652095
rs75772856	12	133778887	0.00102162	0.00170298	0.599904	0.548571	-0.001246	0.00230935	-0.539544	0.589512
rs36127550	12	133780309	0.000264608	0.000557088	0.474985	0.634798	-0.000941815	0.000754703	-1.24793	0.212059
rs62644541	12	133780851	-0.000874981	0.000489416	-1.78781	0.0738081	0.000296473	0.00066363	0.446744	0.65506
rs36146434	12	133803551	-0.000584256	0.000517416	-1.12918	0.258822	0.000542921	0.000701328	0.774133	0.438853
rs182378009	12	133810935	0.0026329	0.00199895	1.31714	0.187792	0.000680357	0.00271112	0.25095	0.801853
rs35548239	12	133831319	-0.000253188	0.000453206	-0.558659	0.576395	0.00061058	0.000614337	0.993883	0.320281
rs140871821	13	19020095	-4.91e-05	0.000962708	-0.0509867	0.959336	0.000887953	0.00130495	0.680452	0.496219
rs4415875	13	19022393	0.000434872	0.000604795	0.719041	0.472116	-0.000263689	0.00081989	-0.321615	0.747745
rs117103580	13	19076141	-0.000567272	0.000812303	-0.69835	0.484959	-0.00087852	0.00110181	-0.797341	0.425254
rs117264547	13	19121950	0.000467675	0.000434067	1.07743	0.281291	7.68e-07	0.000588348	0.00130495	0.998959
rs114955017	13	19168996	0.00180199	0.00204062	0.883057	0.377206	0.0019533	0.00276611	0.706155	0.480092
rs60334183	13	19177014	0.000228114	0.000704956	0.323587	0.746251	0.000659614	0.000955444	0.690374	0.48996
rs9506451	13	19199500	0.000641114	0.000879738	0.728756	0.466152	0.00059266	0.00119275	0.496884	0.619271
rs57203218	13	19204676	-1.97e-05	0.00165059	-0.011951	0.990465	0.000549843	0.00223812	0.245671	0.805937
rs11147665	13	19212262	0.000377956	0.00047106	0.802352	0.42235	0.000286524	0.000638647	0.448642	0.65369
rs7331097	13	19215106	0.000519891	0.000506273	1.0269	0.304469	0.000782513	0.000686563	1.13975	0.254389
rs114721471	13	19216865	-0.000488317	0.000439885	-1.1101	0.266956	-0.000564305	0.000596153	-0.946577	0.343855
rs4769123	13	19237159	0.000493865	0.000487732	1.01257	0.311265	0.000254554	0.000661277	0.384944	0.700279
rs74034377	13	19242479	0.000145171	0.000860944	0.168618	0.866097	0.000553302	0.00116736	0.473979	0.635516
rs17263586	13	19256191	0.000366513	0.000545356	0.672063	0.501544	0.000461259	0.000738856	0.624287	0.532439
rs9506559	13	19259939	-4.32e-05	0.000427104	-0.101158	0.919425	-0.000171097	0.000578846	-0.295583	0.767549
rs9509399	13	19260565	-0.000187112	0.000459335	-0.407353	0.683749	-1.34e-05	0.000622802	-0.0214814	0.982862
rs117985604	13	19261434	-0.000337427	0.00103228	-0.326877	0.743761	-0.00080586	0.00139955	-0.575801	0.56475
rs117652576	13	19266472	0.000206536	0.000859709	0.240239	0.810145	-0.000830026	0.0011659	-0.711918	0.476516
rs6490627	13	19267289	-0.000240251	0.000481555	-0.498907	0.617845	-0.000696086	0.000652908	-1.06613	0.286365
rs2490014	13	19273727	-0.000658	0.000737391	-0.892336	0.372214	0.000942276	0.000999439	0.942805	0.345781
rs9509515	13	19281799	-0.000598092	0.000426239	-1.40318	0.160563	0.0010811	0.000577847	1.87091	0.0613589
rs112437810	13	19287521	-0.000844922	0.000727118	-1.16202	0.24523	0.000498035	0.000985514	0.505355	0.61331
rs12585423	13	19291730	-6.08e-05	0.000482029	-0.126115	0.899641	0.00104215	0.00065378	1.59404	0.110928
rs9552380	13	19292758	-0.00218757	0.000848343	-2.57864	0.00991948	-1.98e-05	0.00114959	-0.0172166	0.986264
rs9552416	13	19311241	-0.00212805	0.000767639	-2.7722	0.0055683	-0.000774128	0.00104065	-0.743885	0.456946
rs28565913	13	19311350	-0.00180475	0.000764511	-2.36066	0.0182429	-0.000237359	0.00103605	-0.2291	0.818792
rs35300537	13	19315307	-0.00211813	0.0008168	-2.5932	0.00950919	4.63e-06	0.00110735	0.00418428	0.996661
rs7491495	13	19319800	-0.0011666	0.00107737	-1.08282	0.278889	-0.000104888	0.00146024	-0.0718292	0.942738
rs9509765	13	19325508	-2.06e-05	0.000458059	-0.0448957	0.96419	0.000938905	0.000620977	1.51198	0.13054
rs68143882	13	19327556	0.000124885	0.000511358	0.244222	0.807059	0.000847872	0.000693202	1.22312	0.221284
rs116542695	13	19328656	0.000352738	0.00175994	0.200426	0.841147	-0.00296672	0.0023857	-1.24355	0.213667
rs35318159	13	19385502	1.34e-05	0.000806571	0.0165691	0.98678	0.000402059	0.0010933	0.367748	0.713062
rs57727358	13	19386548	0.00093368	0.000792419	1.17827	0.238691	0.00172288	0.00107495	1.60276	0.108988
rs117534573	13	19404360	-0.00134494	0.00123218	-1.09151	0.275051	0.00107383	0.00167022	0.642928	0.520271
rs116936386	13	19404361	0.00183434	0.0012156	1.509	0.1313	0.00141789	0.00164799	0.860372	0.389585
rs73167583	13	19421095	0.000673729	0.000632988	1.06436	0.287165	0.00154859	0.00085832	1.80421	0.0711993
rs11616642	13	19426562	-0.000323388	0.000887272	-0.364475	0.715504	-0.000984913	0.00120285	-0.818814	0.412893
rs1838123	13	19444061	0.000589108	0.000563854	1.04479	0.296122	0.000854405	0.00076484	1.1171	0.263951
rs2801739	13	19448609	-0.0010816	0.00098265	-1.10069	0.271031	-0.00128727	0.00133175	-0.966601	0.333744
rs7322178	13	19458371	-0.000488262	0.000427269	-1.14275	0.253143	-0.000190343	0.000579169	-0.328648	0.742422
rs61944194	13	19459139	0.00112215	0.000436536	2.57058	0.0101532	0.000725155	0.000591831	1.22527	0.220473
rs76047504	13	19486352	-0.000753424	0.000984944	-0.764942	0.444307	-0.000600663	0.00133485	-0.449986	0.652721
rs117724683	13	19502787	-0.000719375	0.000966823	-0.744061	0.45684	-0.00122261	0.00131046	-0.932959	0.350842
rs117685460	13	19503422	-0.000933209	0.00121822	-0.766043	0.443651	-0.000637758	0.00165087	-0.386317	0.699262
rs2343721	13	19504197	-0.00116801	0.00103497	-1.12855	0.259091	-0.000690969	0.00140273	-0.49259	0.622303
rs55689333	13	19509358	0.000171727	0.000437047	0.392927	0.694374	0.000699007	0.000592556	1.17965	0.238141
rs1556650	13	19509431	-0.000232145	0.000426185	-0.544705	0.585957	0.000274875	0.000578079	0.475497	0.634433
rs74547488	13	19510349	-0.000704736	0.00104956	-0.671459	0.501929	-0.000711753	0.00142253	-0.500341	0.616835
rs117190915	13	19510482	-0.000447541	0.00116019	-0.385747	0.699684	0.00107115	0.00157307	0.680933	0.495915
rs117829413	13	19512697	0.000575462	0.00159715	0.360305	0.718619	-0.000140312	0.00216558	-0.0647916	0.94834
rs4770450	13	19520922	-0.00206296	0.00155534	-1.32637	0.184718	-0.00198367	0.00210809	-0.940981	0.346715
rs11618494	13	19523949	-0.000487776	0.000456582	-1.06832	0.285377	-0.000151379	0.000619215	-0.24447	0.806867
rs113988902	13	19525105	-0.000229023	0.001335	-0.171554	0.863789	0.00163312	0.00180938	0.902586	0.366747
rs77972642	13	19529548	0.00315037	0.00166485	1.89229	0.0584534	0.00328439	0.00225637	1.45561	0.145501
rs17078092	13	19533776	-0.000812059	0.000729354	-1.11339	0.26554	-0.000254516	0.000988929	-0.257366	0.796897
rs1334957	13	19535694	0.000520274	0.000427174	1.21794	0.223246	0.000806366	0.000579033	1.39261	0.16374
rs7337671	13	19536105	0.000195187	0.000477839	0.408479	0.682923	-0.000558655	0.000647682	-0.862545	0.388388
rs34119639	13	19540578	8.92e-05	0.00143501	0.0621249	0.950463	-0.000835927	0.00194507	-0.429766	0.667366
rs71433506	13	19540816	-0.00139444	0.00104446	-1.33509	0.181848	-0.000295924	0.00141726	-0.208801	0.834604
rs117585693	13	19541337	0.000868073	0.0017372	0.499697	0.617289	-0.000274848	0.0023544	-0.116738	0.907068
rs9510802	13	19542317	-0.000308243	0.000433316	-0.711357	0.476863	-0.000339593	0.000587344	-0.578183	0.563141
rs9507144	13	19544297	0.00143267	0.00107658	1.33075	0.183271	0.00111064	0.001459	0.761229	0.446521
rs117825546	13	19552402	-0.000353822	0.00138497	-0.255473	0.798358	0.0014106	0.00187684	0.751583	0.452303
rs9510854	13	19552473	0.00149425	0.00107676	1.38773	0.16522	0.00127575	0.00145962	0.874033	0.382101
rs4146158	13	19555521	0.000299398	0.000437337	0.684593	0.493602	0.000106829	0.000592932	0.180171	0.857018
rs9510945	13	19566501	0.000352554	0.000433585	0.813114	0.416153	6.08e-05	0.000587835	0.103424	0.917627
rs74838437	13	19567806	0.00056835	0.00166709	0.340923	0.733162	0.00192296	0.00226045	0.850698	0.394938
rs61945631	13	19574697	0.00355091	0.000980907	3.62002	0.000294625	0.00123178	0.00133066	0.925687	0.35461
rs117476204	13	19590149	-0.000568968	0.00134368	-0.42344	0.671975	0.00042936	0.00182184	0.235673	0.813686
rs117543030	13	19590736	-0.00156679	0.00165305	-0.947819	0.343223	0.00159134	0.00224095	0.71012	0.47763
rs9511104	13	19592526	-0.000215613	0.00043071	-0.500599	0.616654	-0.000775882	0.000583868	-1.32886	0.183894
rs1413929	13	19593396	-0.000978043	0.000934333	-1.04678	0.295201	-0.00168168	0.00126675	-1.32755	0.184327
rs9318395	13	19596215	1.14e-05	0.000442664	0.0256511	0.979536	-0.00016621	0.000600296	-0.276879	0.781873
rs9580899	13	19597979	-0.000973427	0.00159285	-0.611123	0.541119	0.000912487	0.00215921	0.422601	0.672586
rs77028685	13	19601782	2.77e-05	0.000896222	0.030947	0.975312	-0.000249934	0.00121471	-0.205756	0.836982
rs78116340	13	19615453	-0.00107759	0.000917226	-1.17484	0.24006	0.00109496	0.0012432	0.880762	0.378447
rs117255571	13	19619210	0.000483004	0.00126527	0.381741	0.702654	-0.00159913	0.00171578	-0.93201	0.351332
rs7982646	13	19623713	0.000302231	0.000477623	0.632782	0.526876	-9.41e-05	0.000647451	-0.145291	0.884482
rs112596048	13	19624545	0.000328244	0.000687809	0.477231	0.633198	0.000176556	0.000932423	0.189352	0.849817
rs9511314	13	19627489	0.000369498	0.00127043	0.290844	0.771171	2.88e-05	0.00172248	0.0167064	0.986671
rs118057447	13	19627764	-0.000284728	0.000954836	-0.298196	0.765554	0.00124827	0.00129297	0.965426	0.334332
rs74983241	13	19632457	-0.000182494	0.00166023	-0.109921	0.912472	0.00196296	0.00225135	0.871904	0.383261
rs9318655	13	19633215	0.00112955	0.000788294	1.43291	0.151885	0.000358679	0.00106864	0.335639	0.737143
Affx-9035489	13	19633907	-0.000455007	0.00042739	-1.06462	0.287051	-0.000289353	0.000579441	-0.499366	0.617522
rs17063895	13	19633920	0.000527957	0.000896514	0.5889	0.555929	0.00165027	0.00121548	1.35771	0.174555
rs11616995	13	19634404	1.94e-06	0.00157523	0.00123282	0.999016	-0.000425968	0.00213496	-0.199521	0.841856
rs7982924	13	19636980	-0.000120009	0.00107643	-0.111487	0.91123	0.000636389	0.00145921	0.436119	0.662751
rs9511388	13	19639814	0.000296902	0.000439501	0.675545	0.49933	9.16e-05	0.000595869	0.153793	0.877773
rs78740972	13	19644786	-1.66e-05	0.00139739	-0.0118624	0.990535	-0.00273564	0.00189432	-1.44413	0.148703
rs7987160	13	19644927	7.26e-05	0.000772691	0.093978	0.925127	0.000867827	0.00104729	0.82864	0.407309
rs17065561	13	19645957	-0.000436961	0.00100252	-0.435861	0.662938	-0.000390187	0.00135883	-0.287149	0.773998
rs117304346	13	19647684	-3.36e-05	0.00175724	-0.0191087	0.984754	0.000511579	0.00238225	0.214746	0.829966
rs80267695	13	19650597	0.00113952	0.00118314	0.96313	0.335483	-0.000969776	0.00160377	-0.604687	0.545387
rs12430571	13	19653666	-0.000885926	0.000697868	-1.26947	0.204273	0.000802967	0.000946247	0.84858	0.396115
rs79823489	13	19654587	-0.000186702	0.00117137	-0.159387	0.873364	-0.00238215	0.00158806	-1.50003	0.133607
rs9318819	13	19654694	0.000530403	0.000542271	0.978115	0.328018	-0.000365411	0.000735297	-0.496958	0.619219
rs4770748	13	19659081	0.000173435	0.000827549	0.209577	0.833998	-0.000997173	0.00112186	-0.888859	0.37408
rs9578789	13	19660118	0.000439664	0.000553431	0.794433	0.426944	-0.000445904	0.000750348	-0.594263	0.552337
rs2343079	13	19660702	-0.000641672	0.000637765	-1.00613	0.314356	0.00113389	0.000864644	1.3114	0.189725
rs4770751	13	19661785	0.000283339	0.000928909	0.305023	0.760349	-0.00102278	0.00125928	-0.812199	0.416678
rs78353968	13	19664258	0.00122025	0.000734698	1.66088	0.0967385	0.00191891	0.000995802	1.927	0.0539805
rs4770753	13	19664705	-0.000411989	0.000895256	-0.460191	0.645379	-0.000810808	0.00121384	-0.667968	0.504154
rs4769387	13	19666481	-0.000261789	0.000714993	-0.366142	0.714259	-0.00187848	0.000968863	-1.93885	0.0525207
rs9581209	13	19670296	0.000222125	0.000734722	0.302325	0.762405	0.00191029	0.000995897	1.91816	0.0550915
rs35021688	13	19671629	-0.000108921	0.000928007	-0.117371	0.906566	-0.00164981	0.00125744	-1.31204	0.189509
rs73155723	13	19674842	0.000223607	0.000796034	0.280902	0.778786	-0.000586514	0.00107887	-0.543637	0.586692
rs7328859	13	19675536	0.000426708	0.000534129	0.798886	0.424357	-0.000171527	0.00072409	-0.236886	0.812745
rs117114644	13	19675791	0.00131213	0.00118512	1.10716	0.268224	0.00218545	0.00160664	1.36026	0.173748
rs7995736	13	19683890	0.000286741	0.000550265	0.521096	0.6023	-0.000404664	0.000746119	-0.542359	0.587572
rs9511631	13	19685523	-0.00134893	0.00175506	-0.768598	0.442132	-0.00141447	0.00237867	-0.594648	0.552079
rs78901494	13	19688678	0.000662412	0.00148212	0.446936	0.654921	-0.00216651	0.0020092	-1.0783	0.280903
rs17071862	13	19690076	0.000302401	0.000689585	0.438526	0.661006	-0.00213133	0.000934924	-2.27968	0.0226274
rs4770803	13	19694731	-1.65e-05	0.000498841	-0.0330966	0.973598	0.000425448	0.000676188	0.629186	0.529228
rs4770810	13	19696913	-3.05e-05	0.000498485	-0.0612387	0.951169	0.000458292	0.00067578	0.678167	0.497666
rs7992412	13	19703657	0.000167624	0.000781296	0.214546	0.830121	0.00247654	0.0010593	2.33791	0.0193926
rs117005001	13	19706472	-0.0001515	0.00200644	-0.0755069	0.939811	-0.00159781	0.00271897	-0.587653	0.556766
rs75812217	13	19720804	-1.99e-05	0.000666239	-0.0298964	0.97615	9.75e-05	0.000903231	0.10799	0.914004
rs61945016	13	19724001	0.0015394	0.00142632	1.07928	0.280466	-0.00201802	0.00193434	-1.04326	0.296828
rs73155758	13	19727092	0.000659684	0.000779241	0.846572	0.397234	3.44e-05	0.00105614	0.0325285	0.974051
rs518637	13	19732341	0.000302939	0.000435321	0.695898	0.486493	0.000785272	0.000590325	1.33024	0.183441
rs78979585	13	19735463	0.000450325	0.00156494	0.287759	0.773532	-0.00134418	0.00212084	-0.633796	0.526214
rs117938898	13	19736368	0.00142792	0.00159997	0.892467	0.372144	0.00306374	0.00216901	1.4125	0.157803
rs77382848	13	19739264	9.57e-05	0.000841813	0.113735	0.909448	-0.00204432	0.00114105	-1.79161	0.0731963
rs507066	13	19745579	0.000983681	0.00117048	0.840412	0.400678	0.00156815	0.00158622	0.988607	0.322856
rs10492522	13	19746331	0.000495447	0.000720844	0.687315	0.491885	0.00135522	0.000977342	1.38664	0.165554
rs9511887	13	19747375	-0.000220907	0.00172365	-0.128163	0.89802	-0.000242695	0.00233601	-0.103893	0.917254
rs7334700	13	19747678	0.000481267	0.000441408	1.0903	0.275583	0.00128065	0.000598399	2.14013	0.0323449
rs1803092	13	19748038	0.000528088	0.000867794	0.608541	0.542829	0.00105922	0.00117619	0.900548	0.367829
rs36216107	13	19751245	0.0016879	0.00179909	0.938196	0.348145	-0.000731031	0.00243949	-0.299665	0.764433
rs7981716	13	19751932	0.000130854	0.000544953	0.240119	0.810238	0.000979168	0.000738554	1.32579	0.18491
rs36215407	13	19752789	-0.00017875	0.00150593	-0.118697	0.905515	-0.00121538	0.00204102	-0.595479	0.551524
rs36215078	13	19753449	0.000635843	0.000868901	0.731779	0.464304	0.00104336	0.00117765	0.885967	0.375636
rs36215077	13	19753484	0.000692266	0.00157493	0.439555	0.66026	0.00155765	0.00213483	0.729639	0.465611
rs36215074	13	19753686	-0.00240095	0.00129993	-1.84699	0.0647492	0.00355732	0.00176288	2.0179	0.0436026
rs868813	13	19754551	5.04e-05	0.000684041	0.0737131	0.941239	-0.0010456	0.000927248	-1.12764	0.259472
rs17076896	13	19756063	0.00103022	0.00086134	1.19607	0.231671	-0.00119474	0.00116762	-1.02323	0.306201
rs36213750	13	19756094	-0.000388649	0.0010367	-0.374889	0.707743	0.000516733	0.00140522	0.367724	0.713079
rs74996029	13	19761432	0.00105793	0.000860726	1.22911	0.219032	-0.00109937	0.00116679	-0.942217	0.346082
rs56210530	13	19762399	0.000597901	0.000849676	0.703681	0.481632	-0.000601458	0.00115176	-0.522209	0.601525
rs74503947	13	19764874	0.000614802	0.00104095	0.590615	0.554779	0.00260637	0.00141169	1.84628	0.0648528
rs118091718	13	19767538	0.000568391	0.00187942	0.302428	0.762326	0.00645347	0.00254761	2.53315	0.0113047
rs118051300	13	19771298	-0.0016384	0.00179226	-0.914154	0.360637	0.0017112	0.00242904	0.704474	0.481138
rs9512006	13	19772942	0.000998456	0.000427005	2.33828	0.0193734	0.000870709	0.00057883	1.50426	0.132516
rs148257705	13	19775784	0.000461026	0.00156671	0.294264	0.768556	0.000752277	0.00212421	0.354144	0.723231
rs574308	13	19781745	0.000840911	0.000585764	1.43558	0.151123	-0.000444502	0.000794035	-0.559802	0.575615
rs117818824	13	19799682	0.000254866	0.00158682	0.160614	0.872397	-0.0008904	0.00215109	-0.413929	0.678926
rs2774484	13	19807373	0.000743141	0.000909639	0.816963	0.41395	0.00137948	0.00123376	1.11811	0.263521
rs9512185	13	19807558	0.000759006	0.000512968	1.47963	0.138972	-3.09e-06	0.000695451	-0.00444299	0.996455
rs76771508	13	19809417	0.00126355	0.00109567	1.15322	0.248823	0.00157802	0.00148564	1.06218	0.288154
rs9512192	13	19812124	0.000649755	0.000427567	1.51965	0.128599	0.000784743	0.000579678	1.35376	0.175814
rs114692928	13	19816695	0.00136741	0.000872442	1.56733	0.117038	-0.00118414	0.00118263	-1.00128	0.316691
rs61954235	13	19823262	-0.000122841	0.000778515	-0.157789	0.874623	-0.000139422	0.00105507	-0.132145	0.89487
rs4771000	13	19835713	0.000579179	0.000429208	1.34941	0.177205	0.000390499	0.000581868	0.671113	0.502149
rs75256132	13	19836289	0.000185768	0.000892575	0.208126	0.835131	-0.000217911	0.00121063	-0.179999	0.857154
rs550593	13	19841159	0.000143525	0.00137085	0.104698	0.916615	-1.62e-05	0.00185831	-0.00869934	0.993059
rs117371697	13	19846567	0.00059593	0.00104817	0.56854	0.569669	0.000248513	0.00142153	0.174821	0.861221
rs1330726	13	19868583	0.000524682	0.000444333	1.18083	0.237671	0.000429187	0.00060229	0.712592	0.476099
rs10162272	13	19869324	-3.51e-05	0.00128561	-0.0272855	0.978232	0.0011238	0.00174329	0.644646	0.519157
rs73162210	13	19884488	0.00029026	0.00046869	0.619299	0.53572	0.000878439	0.000635729	1.38178	0.16704
rs7328679	13	19886468	0.000578777	0.000440448	1.31407	0.188825	0.000255002	0.000597239	0.426968	0.669403
rs75444745	13	19889725	0.000629444	0.0014274	0.440973	0.659233	7.31e-05	0.00193625	0.0377498	0.969887
rs2785568	13	19894041	3.78e-05	0.00137071	0.0275978	0.977983	0.000128682	0.00185824	0.0692494	0.944791
rs78719366	13	19894363	0.000121222	0.000889349	0.136305	0.891581	-0.000194918	0.00120632	-0.16158	0.871637
rs9512625	13	19908867	0.000955865	0.00182157	0.524747	0.599759	0.00136458	0.00246925	0.55263	0.580517
rs113237941	13	19921166	0.000956612	0.0013854	0.690494	0.489884	-0.000300146	0.00187818	-0.159806	0.873034
rs56165711	13	19923740	0.000343849	0.000890737	0.386027	0.699477	-0.000622025	0.00120743	-0.515166	0.606438
rs17080342	13	19926967	0.000231172	0.000744488	0.310511	0.756173	-0.000575127	0.00100918	-0.569896	0.568748
rs77586944	13	19929201	-0.000710742	0.00132901	-0.534791	0.592795	0.00117896	0.00180245	0.654087	0.513056
rs113111955	13	19930016	0.0011849	0.00138247	0.857087	0.391397	-0.000143362	0.00187418	-0.0764931	0.939027
rs7331051	13	19934191	0.000247654	0.000747762	0.331193	0.740499	-0.000495518	0.00101363	-0.488855	0.624945
rs2812729	13	19938660	0.000124184	0.000442034	0.280938	0.778758	-0.000130561	0.000599251	-0.217874	0.827527
rs76275352	13	19938842	0.000340368	0.000944383	0.360413	0.718539	-0.000626538	0.00127946	-0.489691	0.624353
rs2785519	13	19939951	-1.31e-05	0.000440624	-0.0297777	0.976244	-3.72e-05	0.000597385	-0.0622011	0.950403
rs116966360	13	19942440	0.000886631	0.00118918	0.745584	0.455919	-0.0021776	0.00161215	-1.35074	0.176779
rs111548156	13	19945944	7.23e-05	0.000915385	0.0789496	0.937073	-0.000243038	0.00124109	-0.195827	0.844746
rs113013696	13	19950211	0.000807216	0.000937	0.86149	0.388969	0.00247677	0.0012705	1.94945	0.0512423
rs2992920	13	19954046	-0.000359543	0.000469211	-0.76627	0.443516	0.000396501	0.000636094	0.623338	0.533063
rs117072488	13	19957226	0.000694781	0.00162433	0.427735	0.668845	-0.00299461	0.00220247	-1.35966	0.173938
rs117987573	13	19959341	7.52e-06	0.00151665	0.00495589	0.996046	-0.00131822	0.00205567	-0.641261	0.521353
rs9512889	13	19959364	-0.000265665	0.000469494	-0.565853	0.571494	0.000461066	0.000636486	0.724392	0.468826
rs73164636	13	19960452	0.00104126	0.00163006	0.638783	0.522965	-0.00112459	0.00221042	-0.508767	0.610916
rs55805968	13	19960455	-0.00068553	0.000822971	-0.832994	0.404849	0.000143953	0.00111565	0.129031	0.897333
rs7335284	13	19962138	0.000819382	0.00159817	0.512701	0.608161	-0.00302895	0.00216657	-1.39804	0.162101
rs3929856	13	19969056	-0.000349338	0.000499985	-0.698697	0.484742	0.000429864	0.000677743	0.634257	0.525914
rs9512950	13	19972233	-0.00021761	0.00050017	-0.435072	0.66351	0.000560685	0.000678365	0.826524	0.408507
rs9554214	13	19972706	0.000171138	0.000587666	0.291217	0.770885	0.000489334	0.0007968	0.614124	0.539134
rs3002079	13	19973449	-0.00155302	0.00140416	-1.10602	0.26872	-0.000815641	0.00190331	-0.428539	0.668259
rs115985822	13	19973805	0.000537811	0.00158982	0.338285	0.735149	-0.000310028	0.00215453	-0.143896	0.885582
rs11149518	13	19993564	0.000102656	0.00044349	0.231474	0.816947	0.000243509	0.000601559	0.404796	0.685627
rs7139692	13	20004762	-0.000314269	0.000508745	-0.617734	0.536751	0.000315115	0.000689893	0.45676	0.647844
rs73164659	13	20045420	-0.000449446	0.000775451	-0.579593	0.562189	-0.000258369	0.00105104	-0.245823	0.805819
rs117170334	13	20069824	0.00266578	0.00161015	1.65561	0.0978014	0.00242001	0.00218212	1.10902	0.267423
rs116904842	13	20082240	-0.00194409	0.00112581	-1.72683	0.0841987	0.000213801	0.00152616	0.140091	0.888588
rs2932162	13	20084573	0.00090821	0.00142726	0.63633	0.524562	-0.00195393	0.00193429	-1.01015	0.312423
rs117137128	13	20094267	0.00212256	0.00118348	1.7935	0.0728942	0.00128633	0.0016043	0.801806	0.422666
rs7329936	13	20102803	-0.000305588	0.000612264	-0.499111	0.617701	0.000498679	0.000830066	0.600771	0.547993
rs3933766	13	20110195	-0.000570091	0.000676238	-0.843033	0.399211	0.00119382	0.000917178	1.30163	0.193044
rs9550468	13	20117179	0.000270455	0.000634299	0.426384	0.669829	0.00142121	0.000860084	1.6524	0.0984532
rs9508509	13	20138421	-0.00016818	0.000497702	-0.337912	0.73543	0.000305639	0.000674734	0.452976	0.650566
rs75930358	13	20142224	0.00234151	0.0015598	1.50116	0.133316	-0.00102508	0.00211448	-0.484791	0.627825
rs117718639	13	20147008	0.000153586	0.00165944	0.0925529	0.926259	-0.00160715	0.00225013	-0.714247	0.475075
rs2497209	13	20149108	-0.000298573	0.00048397	-0.616925	0.537285	0.000267965	0.000656105	0.408418	0.682967
rs74602138	13	20160344	-0.00197622	0.00204109	-0.968218	0.332936	0.00509382	0.00276722	1.84077	0.065656
rs77513474	13	20165993	0.00172691	0.00124508	1.38699	0.165446	0.00128277	0.00168769	0.760071	0.447213
rs61950544	13	20179268	0.00127097	0.00129406	0.982159	0.326022	0.000764604	0.00175436	0.435831	0.66296
rs73166924	13	20180260	-0.000483369	0.0011503	-0.420211	0.674331	-0.00137505	0.00155991	-0.881495	0.37805
rs66754450	13	20206996	-0.00056569	0.000734468	-0.770204	0.44118	-0.00081651	0.000995478	-0.820219	0.412092
rs112995781	13	20207264	0.000693118	0.00144784	0.478724	0.632135	-0.0013323	0.00196331	-0.678599	0.497393
rs76878315	13	20210611	-0.00147416	0.00110743	-1.33115	0.18314	-0.00172297	0.00150194	-1.14716	0.251315
rs78024303	13	20212806	8.12e-06	0.00173993	0.0046655	0.996277	-0.000492253	0.00235902	-0.208668	0.834707
rs8000138	13	20216720	0.000361488	0.000520792	0.694111	0.487613	3.34e-05	0.000705967	0.0472495	0.962314
rs9578171	13	20216910	0.000239433	0.00072265	0.331327	0.740398	-0.00048215	0.000979584	-0.492199	0.622579
rs117058678	13	20224118	0.00151602	0.00133461	1.13593	0.255987	0.00074389	0.00180924	0.41116	0.680955
rs75390100	13	20224202	-0.000656844	0.00110646	-0.593646	0.552749	0.00115002	0.00149963	0.766864	0.443163
rs4769850	13	20231374	-0.000568491	0.000468959	-1.21224	0.225422	-7.55e-05	0.000635531	-0.118811	0.905425
rs117807344	13	20240461	-0.00154605	0.00198051	-0.780634	0.435018	0.00385537	0.00268444	1.43619	0.150948
rs77059472	13	20242821	-3.28e-05	0.00115038	-0.0285192	0.977248	-7.86e-05	0.00155926	-0.0504229	0.959785
rs41291235	13	20247697	-0.000165316	0.000824601	-0.20048	0.841105	0.000371815	0.00111891	0.332301	0.739662
rs3825443	13	20247798	-0.000262688	0.000526037	-0.499372	0.617518	0.000192731	0.000713108	0.270269	0.786953
rs9578201	13	20252847	0.000340227	0.000589855	0.576798	0.564076	-0.00105852	0.000799232	-1.32443	0.185363
rs112780872	13	20261819	-0.000311448	0.000887203	-0.351044	0.725555	-0.00153325	0.00120276	-1.27478	0.202389
rs9508849	13	20261939	-0.0012485	0.00167432	-0.745673	0.455866	0.0030532	0.00227055	1.3447	0.178724
rs3742148	13	20262481	0.00014275	0.00103498	0.137925	0.8903	0.000141777	0.00140306	0.101049	0.919512
rs73166969	13	20267157	0.000801354	0.00149687	0.535353	0.592406	-0.00137479	0.00202948	-0.67741	0.498147
rs4769895	13	20267733	0.000808725	0.000564495	1.43265	0.151958	-0.000944572	0.000765409	-1.23407	0.217176
rs1023230	13	20270158	-0.000210872	0.000605424	-0.348304	0.727612	0.000692775	0.000820796	0.844028	0.398654
rs73166977	13	20287516	-0.000663108	0.00126559	-0.523953	0.600311	-0.00136696	0.00171753	-0.795883	0.426101
rs4769898	13	20307226	0.00103134	0.00118481	0.870468	0.384046	-0.000793936	0.00160619	-0.494297	0.621097
rs9579673	13	20310307	-0.000252518	0.00082451	-0.306265	0.759403	0.000354843	0.00111782	0.317442	0.750909
rs117703192	13	20312298	-0.00244307	0.00154267	-1.58366	0.113272	-0.0006444	0.00209146	-0.30811	0.757998
rs117001492	13	20325337	-0.00161505	0.00174413	-0.925991	0.354452	0.00318939	0.00236311	1.34966	0.177126
rs61950577	13	20330988	0.000755592	0.000565592	1.33593	0.181573	-0.000826355	0.000766867	-1.07757	0.281225
rs17301573	13	20336230	-0.000682557	0.00108046	-0.631726	0.527567	0.00122948	0.00146469	0.83941	0.40124
rs112534345	13	20336974	-0.000852752	0.000741691	-1.14974	0.250252	0.00119741	0.00100531	1.19109	0.23362
rs113315407	13	20365845	0.000644158	0.00133572	0.482254	0.629626	-0.00200251	0.00181065	-1.10596	0.268744
rs9508901	13	20377448	-0.00041704	0.000505814	-0.824493	0.40966	-0.000174402	0.000685878	-0.254276	0.799282
rs115781884	13	20392141	0.00179287	0.00123137	1.45599	0.145396	3.65e-05	0.00166934	0.0218552	0.982563
rs9579701	13	20393811	-0.000372655	0.000852063	-0.437356	0.661854	-1.1e-05	0.00115498	-0.00951859	0.992405
rs78881600	13	20394008	-0.000285967	0.00156578	-0.182635	0.855085	-0.00251919	0.00212313	-1.18654	0.235409
rs9508907	13	20398669	-0.000197141	0.000631912	-0.311975	0.755059	0.000553729	0.000856738	0.646322	0.518071
rs9508908	13	20398742	-0.000262134	0.000632158	-0.414666	0.678387	0.000406869	0.000857197	0.47465	0.635036
rs35917265	13	20403348	-0.000210635	0.000758157	-0.277825	0.781147	-0.00124025	0.00102778	-1.20673	0.227536
rs7995679	13	20407353	-0.000450366	0.000532257	-0.846143	0.397474	8.06e-05	0.000721424	0.111676	0.91108
rs7988277	13	20411701	-0.000764152	0.000843216	-0.906236	0.364812	-0.000561833	0.0011429	-0.491587	0.623012
rs71424005	13	20412611	-0.000212623	0.000635662	-0.33449	0.73801	0.000619811	0.000861916	0.719108	0.472075
rs41292167	13	20413021	-0.000251458	0.000858788	-0.292805	0.769671	4.9e-05	0.00116402	0.0420719	0.966441
rs9579717	13	20425911	-0.000293651	0.000852243	-0.344562	0.730424	-2.53e-05	0.00115511	-0.0218751	0.982548
rs9579718	13	20425948	-0.000641253	0.000860325	-0.745361	0.456054	-0.000302718	0.0011664	-0.259532	0.795225
rs9579719	13	20427358	-0.000285578	0.000851947	-0.335206	0.73747	5.13e-05	0.00115501	0.0443768	0.964604
rs56260004	13	20427586	-0.000956495	0.00122939	-0.778026	0.436554	-0.00206284	0.00166706	-1.23741	0.215935
rs61950618	13	20446865	-0.000318312	0.000635485	-0.500896	0.616445	0.000476396	0.000861421	0.553035	0.58024
rs80351383	13	20461245	-0.000916796	0.000876574	-1.04589	0.295615	0.00217303	0.00118785	1.82938	0.0673443
rs10870660	13	20474838	-0.000624114	0.000512934	-1.21675	0.223698	-0.000184484	0.0006953	-0.26533	0.790755
rs9579735	13	20475269	-0.000356064	0.000856513	-0.415714	0.67762	-5.72e-05	0.00116089	-0.0492584	0.960713
rs7989512	13	20485489	-0.00022717	0.000623967	-0.364074	0.715803	0.000136501	0.000846112	0.161327	0.871836
rs117457895	13	20486123	0.000257721	0.00203587	0.12659	0.899265	-0.000318654	0.00275654	-0.115599	0.90797
rs113159290	13	20488237	-0.00237064	0.00145671	-1.6274	0.103654	0.00109183	0.00197413	0.553066	0.580219
rs9285095	13	20491046	-0.000553999	0.000517365	-1.07081	0.284257	0.000538717	0.00070155	0.767896	0.44255
rs6490494	13	20493020	0.000358838	0.000497882	0.720729	0.471077	5.22e-06	0.000674896	0.00773209	0.993831
rs7989434	13	20493667	0.000455528	0.00136651	0.333351	0.738869	-0.00271311	0.00185223	-1.46478	0.142982
rs7327207	13	20494558	-0.000922744	0.000429945	-2.14619	0.0318585	-6e-05	0.000582833	-0.102931	0.918018
rs9508962	13	20496709	0.00024184	0.000561282	0.430871	0.666562	-0.000637929	0.000761911	-0.837274	0.402439
rs73170910	13	20499700	0.00175865	0.00105811	1.66206	0.0965021	0.000206216	0.00143431	0.143774	0.885679
rs967521	13	20508699	0.00069408	0.000432215	1.60587	0.108304	0.000416374	0.000585929	0.710622	0.477319
rs7320671	13	20509203	0.000532055	0.000434756	1.2238	0.221028	0.000384445	0.000589358	0.65231	0.514202
rs9315221	13	20526761	0.00150167	0.0010257	1.46404	0.143185	0.00139668	0.00139049	1.00445	0.315161
rs9508983	13	20538578	0.00112635	0.00144983	0.776886	0.437227	-0.00362144	0.00196524	-1.84275	0.0653671
rs75016486	13	20542865	-0.00102707	0.00200184	-0.513064	0.607907	0.002538	0.00271349	0.935326	0.349621
rs45600832	13	20544107	-0.000267925	0.00192834	-0.138941	0.889497	-0.00120251	0.00261427	-0.45998	0.645531
rs73170932	13	20546048	0.00116151	0.00142481	0.815204	0.414956	0.000597429	0.00193176	0.309267	0.757119
rs73170933	13	20546676	0.00194865	0.00180281	1.08089	0.279745	-0.00126092	0.00244453	-0.515814	0.605985
rs12877070	13	20572007	-0.000705856	0.00061103	-1.15519	0.248014	-0.000764214	0.00082862	-0.922274	0.356387
rs3794386	13	20581132	0.00106731	0.000635426	1.67967	0.0930224	0.000518559	0.000861324	0.602049	0.547142
rs73154116	13	20586853	0.00185584	0.000998852	1.85797	0.0631741	0.000802191	0.00135391	0.592501	0.553516
rs61952371	13	20588537	0.000400938	0.001256	0.319219	0.749561	0.00423354	0.00170232	2.48692	0.0128858
rs15639	13	20596565	-0.000733109	0.000486035	-1.50835	0.131467	-0.00104901	0.000658936	-1.59197	0.111392
rs1543536	13	20608560	0.000339502	0.000947937	0.358148	0.720233	0.00168816	0.00128492	1.31383	0.188905
rs35685206	13	20608648	-0.0015499	0.000867581	-1.78646	0.074026	-0.00267168	0.00117597	-2.27189	0.0230936
rs61952378	13	20609200	0.00119375	0.000727527	1.64083	0.100833	-0.000376215	0.000986414	-0.381396	0.702909
rs116904224	13	20622817	-0.00215336	0.00166763	-1.29126	0.196613	0.00160406	0.00226059	0.709575	0.477968
rs76406104	13	20628533	-0.00340446	0.00193913	-1.75566	0.0791467	0.00261349	0.00263029	0.99361	0.320414
rs74708086	13	20632893	0.000557326	0.0013068	0.426481	0.669758	-0.00133315	0.00177097	-0.752779	0.451584
rs259779	13	20658553	0.000411492	0.00094505	0.435418	0.663259	0.00176155	0.00128076	1.37539	0.16901
rs1047934	13	20661930	0.000111864	0.00141522	0.0790439	0.936998	-0.00141545	0.00191903	-0.737585	0.460767
rs12430996	13	20671255	0.000173086	0.000456423	0.379222	0.704523	-0.000118652	0.000618792	-0.191747	0.847941
rs73154142	13	20673022	0.00214981	0.00184104	1.16772	0.242922	-0.00102139	0.00249662	-0.409109	0.68246
rs2312968	13	20676866	5.33e-05	0.000444093	0.119948	0.904525	0.000571277	0.000602394	0.948345	0.342955
rs17076520	13	20678513	0.0018126	0.0011613	1.56084	0.118562	0.000667898	0.00157448	0.424204	0.671417
rs74035915	13	20687171	-0.00109671	0.00175612	-0.62451	0.532293	0.00272326	0.0023798	1.14432	0.25249
rs74647069	13	20687495	7.79e-06	0.000468362	0.0166291	0.986733	0.000209701	0.000634655	0.330417	0.741085
rs2031286	13	20688035	-0.000259365	0.000432503	-0.599685	0.548717	0.000186551	0.000586495	0.318078	0.750426
rs2313626	13	20688150	-0.00049253	0.00050343	-0.978349	0.327902	4.49e-05	0.000682675	0.0657748	0.947557
Affx-9051506	13	20691844	-7.23e-05	0.000441053	-0.163926	0.86979	0.000294143	0.0005979	0.491959	0.622748
rs2104324	13	20692349	0.000565994	0.000435305	1.30022	0.193525	-0.000185159	0.000590131	-0.313759	0.753704
rs35963104	13	20693443	-0.000969471	0.00054768	-1.77014	0.0767047	-0.000687291	0.00074242	-0.925744	0.35458
rs4338639	13	20696171	0.000532234	0.00046156	1.15312	0.248862	0.000209237	0.000625695	0.334408	0.738072
rs35616088	13	20696886	-0.0007814	0.000446695	-1.74929	0.0802413	0.00019662	0.000605839	0.324542	0.745528
rs7317152	13	20697363	0.000486974	0.000838397	0.580839	0.56135	0.000304971	0.00113648	0.268348	0.788432
rs9509043	13	20698380	-0.000132407	0.000562668	-0.235319	0.813961	-0.000351544	0.000762717	-0.460911	0.644863
rs76004738	13	20698738	0.00112941	0.000624092	1.80969	0.0703452	0.000836397	0.000846373	0.988213	0.323049
rs113313200	13	20703831	0.0010326	0.000644786	1.60146	0.109276	0.000996118	0.00087438	1.13923	0.254609
rs73154177	13	20706747	-0.000534004	0.000607827	-0.878545	0.379649	0.000880587	0.000823918	1.06878	0.28517
rs12864963	13	20707144	-0.000330762	0.000506579	-0.652933	0.5138	-0.00103981	0.000686581	-1.51448	0.129905
rs6490517	13	20708886	0.000342451	0.000484675	0.706558	0.479841	0.00187325	0.000656937	2.85149	0.00435173
rs117078005	13	20708994	-0.00102649	0.0013962	-0.7352	0.462218	-0.000477337	0.00189328	-0.252121	0.800948
rs57511281	13	20709546	-0.000359037	0.000715487	-0.501808	0.615803	-0.00017498	0.00096997	-0.180398	0.85684
rs60759737	13	20713651	-0.000879192	0.000670661	-1.31093	0.189881	-0.00033867	0.000908928	-0.372604	0.709444
rs4769953	13	20715877	-0.00042873	0.000520366	-0.8239	0.409997	0.000647056	0.000705484	0.91718	0.359049
rs11617415	13	20716411	0.000273326	0.000527644	0.518012	0.60445	0.00166166	0.000715299	2.32303	0.020178
rs74607195	13	20716885	-0.00234419	0.0011691	-2.00512	0.044951	0.000574253	0.00158493	0.36232	0.717113
rs2031287	13	20719866	0.000334429	0.000444439	0.752474	0.451767	-0.000545707	0.000602499	-0.905739	0.365075
rs17077137	13	20721985	-0.000548459	0.000695821	-0.788219	0.430569	0.00098539	0.000943296	1.04462	0.296198
rs9509056	13	20722322	0.00116915	0.000997989	1.1715	0.241397	0.00047974	0.00135291	0.354598	0.722891
rs1041028	13	20723698	-0.00106725	0.000429247	-2.48633	0.0129074	-0.00120137	0.000581974	-2.0643	0.0389901
rs6490522	13	20727210	0.000839077	0.000546442	1.53553	0.124656	-3.94e-05	0.000740978	-0.0531267	0.957631
rs9579788	13	20728013	-0.000473272	0.000442884	-1.06861	0.285244	-0.000369028	0.000600211	-0.61483	0.538667
rs117630608	13	20733872	-0.000655317	0.00117002	-0.56009	0.575418	0.00132259	0.00158665	0.833572	0.404523
rs73444436	13	20736316	0.000928199	0.000958744	0.968141	0.332975	-0.000627355	0.00129932	-0.482834	0.629214
rs7996805	13	20745581	-0.000343132	0.000501671	-0.683979	0.493989	6.05e-05	0.000680299	0.0888778	0.929179
rs73154200	13	20746699	-0.000213057	0.000976381	-0.218211	0.827265	0.00076437	0.00132356	0.577512	0.563594
rs7981775	13	20746968	-0.00100097	0.000536701	-1.86504	0.0621774	-0.00124612	0.000727665	-1.7125	0.0868064
rs12855367	13	20747839	-0.000118822	0.000652144	-0.182202	0.855425	0.000520817	0.000883923	0.58921	0.555721
rs9509077	13	20749741	-0.000299797	0.000894546	-0.335139	0.737521	0.000543829	0.00121276	0.448423	0.653848
rs4769971	13	20749914	0.000561652	0.000531492	1.05675	0.290628	-0.000649882	0.000720799	-0.901613	0.367263
rs56177407	13	20750262	0.000450325	0.00114134	0.394559	0.693168	0.000693827	0.00154717	0.448449	0.65383
rs77924865	13	20752120	-0.00145343	0.000954797	-1.52224	0.127949	-0.00196521	0.00129458	-1.51803	0.129007
rs9578259	13	20753801	0.00232824	0.00137717	1.69059	0.0909154	-3.89e-05	0.0018668	-0.0208293	0.983382
rs76134842	13	20754588	-0.00121749	0.000897799	-1.35608	0.175074	-0.000338539	0.00121724	-0.278121	0.78092
rs2313478	13	20758460	0.00124631	0.000720273	1.73033	0.0835724	0.000889478	0.000976582	0.910807	0.362398
rs76298075	13	20758924	-0.00379827	0.00126101	-3.01208	0.00259486	-0.00031608	0.00170933	-0.184915	0.853296
rs7328093	13	20759623	0.00288675	0.00148607	1.94254	0.0520728	-0.000699674	0.00201432	-0.34735	0.728328
rs55704559	13	20762872	0.000129767	0.000877328	0.147912	0.882412	0.00057177	0.00118987	0.480531	0.630851
Affx-9052538	13	20763620	-0.0054594	0.00178334	-3.06134	0.00220369	0.00326307	0.00241714	1.34997	0.177026
rs7318163	13	20764074	0.00145207	0.00112112	1.2952	0.195251	0.000972411	0.00151972	0.639861	0.522263
rs79998404	13	20764326	0.000395042	0.00156701	0.252099	0.800965	-0.000744285	0.00212416	-0.350391	0.726046
rs73431552	13	20765434	0.00100866	0.000629514	1.60228	0.109095	0.000241535	0.000853178	0.2831	0.7771
rs11147592	13	20765601	-0.000798562	0.000496122	-1.60961	0.107484	0.000268484	0.000672422	0.399279	0.689688
rs9509086	13	20767957	0.00073328	0.000530957	1.38106	0.167263	0.000290089	0.000719828	0.402997	0.68695
rs117802547	13	20778208	-0.00207034	0.00106788	-1.93873	0.0525352	-0.00163775	0.00144779	-1.13121	0.257968
rs9315384	13	20784018	0.000760674	0.000553144	1.37518	0.169076	0.000419212	0.000750283	0.558738	0.576341
rs75287969	13	20791688	0.000265199	0.000702022	0.377765	0.705605	-5.23e-05	0.000951592	-0.0549827	0.956152
rs9509098	13	20794956	-0.000582838	0.000429374	-1.35741	0.174651	0.000706094	0.000582343	1.21251	0.22532
rs74320539	13	20801005	0.00112405	0.000913498	1.23049	0.218516	0.00104829	0.00123847	0.84644	0.397308
rs77041216	13	20801474	0.00046818	0.000717698	0.652336	0.514185	0.000332145	0.000972749	0.34145	0.732765
rs117438526	13	20803087	-0.0016709	0.00135607	-1.23216	0.217889	0.00133764	0.00183789	0.727815	0.466728
rs7323765	13	20807243	-0.000514478	0.000476979	-1.07862	0.280759	-0.00157157	0.000646806	-2.42974	0.0151102
rs34941618	13	20810296	-0.000779152	0.000630269	-1.23622	0.216377	0.000484236	0.000854417	0.566745	0.570888
rs61951974	13	20814781	-0.00102607	0.00121136	-0.847036	0.396976	0.00534551	0.00164275	3.25399	0.00113807
rs7318074	13	20815777	0.00212371	0.00167961	1.2644	0.206087	0.00037397	0.00227715	0.164227	0.869552
rs71424094	13	20820622	-0.000497257	0.000637713	-0.77975	0.435538	0.000788354	0.000864663	0.911748	0.361902
rs9509118	13	20823807	-0.000175533	0.000475926	-0.368825	0.712259	-0.00153678	0.000645253	-2.38167	0.0172352
rs10492508	13	20829582	-0.000378976	0.000555097	-0.682719	0.494785	0.000464178	0.000752545	0.616811	0.53736
rs56044432	13	20831472	-0.00143544	0.00134782	-1.06501	0.286874	-0.0008813	0.00182655	-0.482493	0.629456
rs56069542	13	20832101	-0.000263801	0.00175267	-0.150514	0.880359	-0.000553946	0.00237455	-0.233284	0.815541
rs34139152	13	20834090	-0.000555115	0.000637066	-0.871362	0.383557	0.000595027	0.000863637	0.688978	0.490837
rs9805691	13	20836418	0.00131441	0.00156273	0.841102	0.400292	0.000998619	0.00212014	0.471016	0.63763
rs9509121	13	20836930	0.00318034	0.00173674	1.83121	0.0670703	-0.00141245	0.00235417	-0.599976	0.548523
rs17078946	13	20836940	-0.00161457	0.00133713	-1.20748	0.227246	0.000434175	0.00181245	0.239551	0.810679
rs12857329	13	20838486	-0.000505123	0.000655652	-0.770414	0.441055	0.000176189	0.000889015	0.198185	0.842901
rs79413175	13	20840297	-0.00282527	0.00201797	-1.40006	0.161497	0.00367298	0.00273624	1.34235	0.179485
rs7336221	13	20842465	0.00285926	0.00162027	1.76468	0.0776187	0.000301371	0.0021964	0.137211	0.890864
rs35450335	13	20844536	-0.000609125	0.000642429	-0.948159	0.343049	0.000488385	0.000871187	0.560597	0.575072
rs4769986	13	20847602	-0.000897829	0.000579797	-1.54852	0.121497	0.000998154	0.000785894	1.27009	0.204055
rs73435708	13	20850011	-0.00169144	0.000908154	-1.8625	0.0625337	2.51e-05	0.00123113	0.0204225	0.983706
rs2050500	13	20854763	-0.000996329	0.000571621	-1.74299	0.0813365	0.000821562	0.000774903	1.06021	0.289048
rs7323566	13	20856460	-0.000778793	0.000658329	-1.18299	0.236816	0.000517863	0.000892513	0.58023	0.56176
rs9579827	13	20858880	0.000515898	0.00043502	1.18592	0.235655	-0.00116857	0.000589729	-1.98154	0.047532
rs118122684	13	20861005	0.000769844	0.00100855	0.763315	0.445276	-0.00252376	0.00136718	-1.84596	0.0648996
rs117014367	13	20861130	-0.000427938	0.00131335	-0.325836	0.744548	0.0036478	0.00178331	2.04552	0.0408049
rs9579828	13	20862086	0.000250207	0.00130689	0.191453	0.848171	0.00126087	0.00177238	0.7114	0.476837
rs2872325	13	20862911	-0.000272223	0.00133461	-0.203973	0.838375	-0.00121355	0.00180864	-0.670975	0.502237
rs9506459	13	20865048	0.000338485	0.00045028	0.75172	0.45222	0.000530527	0.000610527	0.868967	0.384866
rs12322993	13	20869865	0.000168594	0.00043397	0.388492	0.697652	0.000186796	0.000588293	0.317522	0.750848
rs11147620	13	20870152	0.00064702	0.00155692	0.415578	0.677719	-0.000574073	0.00211006	-0.272065	0.785572
rs73156890	13	20870391	-0.000294024	0.000850697	-0.345627	0.729623	0.000566222	0.00115325	0.49098	0.623441
Affx-9054183	13	20870528	0.000981702	0.0011752	0.835345	0.403524	0.000525554	0.00159355	0.3298	0.741552
rs7327522	13	20871295	-0.000216788	0.000438734	-0.494122	0.621221	-0.00054237	0.000594774	-0.911893	0.361826
rs75586537	13	20877128	0.000264756	0.00109172	0.242512	0.808384	-0.000838833	0.00148041	-0.566622	0.570971
rs61951063	13	20877547	0.000179996	0.000827561	0.217501	0.827818	-0.000791901	0.00112268	-0.705366	0.480583
rs73156896	13	20880080	0.00050411	0.00148351	0.339808	0.734001	0.000780062	0.00201051	0.387992	0.698022
rs117175771	13	20880173	0.000376739	0.00188299	0.200075	0.841422	-0.000846051	0.00255347	-0.331334	0.740392
rs9315466	13	20881859	-3.28e-05	0.000445751	-0.0736532	0.941286	0.000821287	0.000604459	1.35871	0.174238
rs12583667	13	20882649	-0.000296569	0.000504118	-0.588293	0.556336	0.00105123	0.00068337	1.5383	0.123977
rs112849404	13	20896164	0.000617123	0.00124058	0.497448	0.618874	-0.000542218	0.00168084	-0.322587	0.747008
rs9509152	13	20900169	-0.000203145	0.000427287	-0.475429	0.634481	0.00101448	0.000579267	1.75131	0.0798931
rs4411359	13	20902676	0.000146057	0.000499711	0.292284	0.77007	0.000160219	0.000677493	0.236488	0.813054
rs73158644	13	20905801	-5.42e-05	0.000907818	-0.0597203	0.952378	7.56e-05	0.00123082	0.061402	0.951039
rs2094667	13	20909520	-0.000545086	0.000681588	-0.799729	0.423868	7.71e-05	0.000923589	0.0834957	0.933457
rs17080439	13	20912067	0.000815324	0.000856421	0.952013	0.341091	2.15e-05	0.00116082	0.0185029	0.985238
rs944019	13	20917309	0.00034754	0.000425953	0.815911	0.414552	-0.000974776	0.000577473	-1.688	0.0914117
rs2094672	13	20918736	0.000390356	0.000732158	0.533158	0.593924	0.000397414	0.000992499	0.400417	0.688849
rs9509170	13	20920373	0.000567482	0.000426165	1.3316	0.182992	-0.000404593	0.000577982	-0.700009	0.483922
rs114706614	13	20923983	0.00491906	0.00188122	2.61483	0.00892764	0.00470185	0.00255004	1.84383	0.0652082
rs7995321	13	20924535	-0.000131605	0.000479691	-0.274353	0.783814	0.000746974	0.000650205	1.14883	0.250627
rs9509171	13	20924631	-0.000566743	0.00120602	-0.469929	0.638406	0.000486091	0.00163614	0.297096	0.766394
rs9315494	13	20925015	9.05e-05	0.000440224	0.205576	0.837122	0.000712039	0.000596854	1.19299	0.232875
rs9506474	13	20926341	-0.000389039	0.000452055	-0.860601	0.389458	0.000237867	0.000613017	0.388028	0.697996
rs9550638	13	20926553	-0.000354538	0.000521619	-0.679689	0.496702	0.00124608	0.000707382	1.76153	0.0781493
rs9579846	13	20930005	0.00170477	0.00112242	1.51884	0.128805	0.00246483	0.00152175	1.61973	0.105292
rs7994097	13	20933064	0.000394334	0.000611265	0.645111	0.518856	-0.000566252	0.000828525	-0.683447	0.494325
rs67643907	13	20933834	-0.00268225	0.00140533	-1.90863	0.0563114	0.00240282	0.00190514	1.26123	0.207226
rs4281568	13	20938795	0.000699687	0.000617376	1.13332	0.257079	-0.000435004	0.000837002	-0.519717	0.603261
rs17080889	13	20939136	-0.00338843	0.00142501	-2.37782	0.0174159	0.00280223	0.00193129	1.45096	0.146791
rs73158672	13	20941489	-1.73e-05	0.00152567	-0.0113518	0.990943	-0.000790978	0.00206873	-0.382349	0.702203
rs4238152	13	20942316	0.000791122	0.000520816	1.519	0.128763	-1.56e-05	0.000706243	-0.0220295	0.982424
rs61957461	13	20945625	-0.000473361	0.000693816	-0.682257	0.495077	-8.08e-05	0.000940596	-0.0858507	0.931585
rs74367228	13	20946791	0.000696146	0.00131808	0.528151	0.597395	0.00188676	0.00178687	1.0559	0.291013
rs7333859	13	20949225	0.000731858	0.000455369	1.60718	0.108017	0.000207021	0.000617399	0.335312	0.73739
rs9550642	13	20950092	0.00130313	0.000716955	1.81759	0.0691276	0.00100946	0.000972169	1.03836	0.299103
rs74036275	13	20952699	-0.00025237	0.00180189	-0.140059	0.888614	-0.00243646	0.00244476	-0.996601	0.318959
rs17244118	13	20954344	0.00273446	0.00153327	1.78342	0.0745194	-0.00139657	0.00207853	-0.671903	0.501646
rs1887950	13	20954973	0.000408277	0.000427488	0.955061	0.339548	0.000408241	0.000579498	0.704474	0.481138
rs9509192	13	20956043	0.000389358	0.000580104	0.671187	0.502102	0.00145371	0.000786314	1.84877	0.0644924
rs4335644	13	20956834	-0.000463095	0.000426195	-1.08658	0.277224	-0.000762084	0.000577869	-1.31878	0.187243
rs7986670	13	20959098	-0.00030198	0.0015966	-0.189139	0.849984	0.000555556	0.00216538	0.256563	0.797516
rs2094669	13	20961323	-0.000481359	0.000426001	-1.12995	0.2585	-0.000174229	0.000577572	-0.301657	0.762914
rs9579855	13	20963670	-0.000213885	0.000587956	-0.363777	0.716025	0.000423472	0.000797137	0.531241	0.595252
rs9552164	13	20964298	-0.000262041	0.000427152	-0.613461	0.539572	-0.000409671	0.000578992	-0.707558	0.47922
rs117429591	13	20965917	-0.00172223	0.00130003	-1.32477	0.185249	0.0010784	0.00176236	0.611903	0.540602
rs114098457	13	20967603	0.00029461	0.000426492	0.690774	0.489708	0.000615151	0.000578211	1.06389	0.287381
rs9579857	13	20969210	1.2e-05	0.000426299	0.0281514	0.977541	0.000367495	0.000577945	0.635864	0.524866
rs9552168	13	20974586	2.7e-05	0.000522727	0.0517063	0.958763	-0.000149541	0.000708813	-0.210974	0.832908
rs4770022	13	20975390	-7.72e-05	0.000495585	-0.155713	0.87626	-3.23e-06	0.000671911	-0.00481427	0.996159
rs76810719	13	20977597	0.000948367	0.00115287	0.822614	0.410728	0.0013566	0.00156293	0.867983	0.385404
rs7333371	13	20981386	1.97e-05	0.000495861	0.0396822	0.968347	7e-05	0.000672248	0.104078	0.917108
rs7330723	13	20984808	8.25e-05	0.000496738	0.166016	0.868144	5.48e-05	0.000673436	0.0813971	0.935126
rs71426008	13	20987677	-0.00110572	0.00126297	-0.875493	0.381306	-0.000781289	0.00171236	-0.456265	0.648199
rs4769108	13	20990323	-7.93e-05	0.000503285	-0.157555	0.874807	2.1e-05	0.000682329	0.0308405	0.975397
rs117228561	13	20990644	2.67e-05	0.0019679	0.0135606	0.989181	0.00577755	0.00266743	2.16596	0.030315
rs117988203	13	20996715	-0.000752081	0.000861605	-0.872883	0.382728	0.000156428	0.00116887	0.133828	0.893539
rs9506487	13	20998937	0.000146019	0.00054395	0.268442	0.78836	-0.000300022	0.000737372	-0.40688	0.684096
rs117149921	13	20999808	0.000120832	0.00168133	0.0718673	0.942708	-0.0014996	0.00227928	-0.657927	0.510585
rs9552175	13	21006781	0.000410919	0.000426851	0.962675	0.335712	0.000348443	0.000578644	0.602171	0.54706
rs12428772	13	21008995	2.77e-05	0.00104697	0.0264203	0.978922	0.0016475	0.00141932	1.16077	0.245736
rs61955462	13	21009654	-0.000447461	0.000461873	-0.968799	0.332646	0.000204258	0.000625971	0.326306	0.744193
rs6490577	13	21012107	-0.000538059	0.000453319	-1.18693	0.235255	0.000194837	0.00061452	0.317056	0.751201
rs12428126	13	21012562	-0.000153315	0.000506611	-0.302628	0.762173	-0.000226038	0.000686707	-0.329163	0.742033
rs11841026	13	21013176	-0.00100328	0.00106592	-0.941232	0.346587	-0.00223388	0.00144534	-1.54558	0.122208
rs7997931	13	21018681	0.000217032	0.000523682	0.414434	0.678557	-0.000561431	0.000709794	-0.790978	0.428958
rs117375304	13	21020682	-0.000309725	0.000932191	-0.332254	0.739697	0.000574225	0.00126393	0.454316	0.649602
rs11618713	13	21020918	-0.000737856	0.0004623	-1.59605	0.110478	3.01e-05	0.000626648	0.0480643	0.961665
rs74408479	13	21034126	-0.000466497	0.00119882	-0.389131	0.69718	0.000989645	0.00162582	0.608706	0.54272
rs9579865	13	21034990	0.000153529	0.000535948	0.286463	0.774523	-0.000524933	0.000726402	-0.722648	0.469897
rs17245999	13	21037992	-0.000177152	0.00153204	-0.115631	0.907945	-0.000553525	0.00207707	-0.266493	0.789859
rs17305480	13	21038647	-0.000683781	0.000453704	-1.50711	0.131784	0.000426495	0.000615345	0.693099	0.488248
rs4770035	13	21039517	0.000311331	0.000429491	0.724883	0.468524	-0.000547909	0.000582164	-0.941159	0.346624
rs4264247	13	21042270	0.000504263	0.000557162	0.905056	0.365437	-8.6e-05	0.000755136	-0.113871	0.90934
rs113471684	13	21043496	0.00253051	0.0014209	1.78092	0.0749266	0.00342328	0.0019271	1.77639	0.0756693
rs118147933	13	21046845	-0.000244982	0.00113469	-0.215903	0.829063	0.000712302	0.0015393	0.462744	0.643548
rs4770040	13	21048488	0.000629838	0.000453475	1.38891	0.16486	0.00104142	0.000614934	1.69355	0.0903527
rs9315613	13	21051639	0.00144227	0.00173861	0.829555	0.406791	0.00130565	0.00235748	0.553833	0.579693
rs7338033	13	21052496	0.000390709	0.0018332	0.213129	0.831226	0.00200948	0.00248501	0.80864	0.418723
rs9506495	13	21054990	0.000863656	0.000464146	1.86074	0.0627817	0.00107903	0.00062932	1.7146	0.0864196
rs73163205	13	21057430	-0.000363806	0.000582244	-0.624834	0.53208	-0.00117117	0.000789313	-1.48378	0.137868
rs9552199	13	21060542	0.000446954	0.000496588	0.90005	0.368094	0.000729072	0.000673217	1.08297	0.278824
rs9506497	13	21060669	0.000439408	0.000484716	0.906527	0.364657	0.000518941	0.000656923	0.789957	0.429553
rs9552207	13	21067080	-0.000155643	0.000501098	-0.310604	0.756102	-0.000595676	0.00067935	-0.876833	0.380578
rs9552210	13	21067941	-6.04e-05	0.000434392	-0.139017	0.889437	6.23e-05	0.000588853	0.105738	0.91579
rs9315648	13	21081593	-0.000138542	0.000436161	-0.317641	0.750758	0.000285964	0.000591185	0.483714	0.628589
rs4381447	13	21085644	-0.000612816	0.000966884	-0.633805	0.526208	0.00135368	0.00131085	1.03267	0.301758
rs4414328	13	21086373	-0.00026371	0.000927321	-0.284378	0.776121	0.000929058	0.00125714	0.739027	0.459891
rs7139733	13	21086599	-0.0014017	0.000611883	-2.2908	0.0219754	0.000132928	0.000829775	0.160198	0.872725
rs55642774	13	21087533	-0.000770302	0.000773399	-0.995996	0.319253	0.000398901	0.00104839	0.38049	0.703582
rs4770048	13	21093078	-0.000212186	0.000869613	-0.244001	0.80723	0.000861836	0.00117884	0.731089	0.464725
rs9506504	13	21093840	-0.000129312	0.00138651	-0.0932642	0.925694	-0.00253868	0.0018806	-1.34993	0.17704
rs57339370	13	21095594	0.000512891	0.00191153	0.268314	0.788458	-0.00173088	0.0025916	-0.667881	0.50421
rs17525601	13	21100414	-0.000938321	0.000550581	-1.70424	0.0883378	0.000697758	0.00074627	0.934993	0.349793
rs9506510	13	21112935	-0.000813712	0.000522808	-1.55642	0.119608	0.000141712	0.000708791	0.199935	0.841532
rs146234931	13	21120780	-0.000533842	0.00124579	-0.428517	0.668275	0.00141182	0.00168906	0.835861	0.403234
rs9552233	13	21121468	-0.000397762	0.000985324	-0.403687	0.686443	0.00102977	0.00133568	0.770973	0.440723
rs59560466	13	21121844	0.000771866	0.000731223	1.05558	0.29116	0.00150835	0.000991223	1.52171	0.128084
rs79378695	13	21121976	0.000965614	0.00134921	0.715687	0.474185	0.00294328	0.00182882	1.60939	0.107533
rs34656443	13	21122864	-0.000320638	0.00154625	-0.207365	0.835725	0.00245958	0.00209523	1.1739	0.240437
rs75919894	13	21129711	0.00092974	0.00166175	0.559494	0.575825	0.00121178	0.00225241	0.537993	0.590583
rs9509284	13	21146232	0.00154266	0.000437531	3.52584	0.000422206	0.00113994	0.000592955	1.92247	0.054547
rs4522279	13	21147044	0.00164446	0.000429757	3.8265	0.000130007	0.00131153	0.000582562	2.25132	0.0243659
rs9552248	13	21159200	0.00071582	0.000525607	1.36189	0.173233	0.00137526	0.000712594	1.92994	0.0536153
rs9509290	13	21159455	-0.000995319	0.00108961	-0.913464	0.360999	-0.00271163	0.00147697	-1.83594	0.0663672
rs73163293	13	21168412	-0.000257421	0.00108647	-0.236935	0.812708	-0.00128431	0.0014731	-0.871845	0.383294
rs2442455	13	21189941	0.00205696	0.000611634	3.36306	0.000770943	0.00069938	0.000828951	0.843692	0.398842
rs144370036	13	21190027	-1.15e-05	0.00103929	-0.0110635	0.991173	0.00104708	0.00140897	0.743153	0.45739
rs79095389	13	21193746	0.00218261	0.00129453	1.68603	0.0917916	0.000848177	0.00175646	0.48289	0.629174
rs117918709	13	21195977	-0.000951205	0.00209505	-0.454024	0.649812	0.00530197	0.00284076	1.86639	0.0619878
rs9509307	13	21205192	0.00150912	0.000481094	3.13685	0.00170791	0.000686958	0.000652193	1.0533	0.292202
rs7326068	13	21209512	0.000698695	0.000524977	1.33091	0.183221	0.00153132	0.000711714	2.1516	0.0314299
rs77457091	13	21212368	0.0026679	0.00129272	2.06378	0.0390393	0.00420083	0.00175202	2.39771	0.0164986
rs77570005	13	21228420	-0.00122258	0.00151248	-0.808327	0.418903	0.00262897	0.00205059	1.28206	0.199823
rs76353709	13	21232093	-0.000305389	0.000992178	-0.307796	0.758238	-0.00254724	0.00134513	-1.89368	0.0582687
rs2314238	13	21232683	0.000746734	0.00108975	0.685234	0.493197	0.000389901	0.00147764	0.263867	0.791882
rs76682256	13	21236145	-0.00345314	0.00209558	-1.64782	0.0993901	-0.00149689	0.0028419	-0.526723	0.598386
rs117279393	13	21242275	0.000196493	0.00204912	0.0958914	0.923607	0.00082033	0.00277855	0.295237	0.767813
rs118143240	13	21242312	0.00133784	0.00111776	1.19689	0.23135	-0.000222765	0.00151571	-0.146971	0.883155
rs61955701	13	21251083	-0.00167944	0.00112806	-1.48878	0.136547	0.00150716	0.00152899	0.985726	0.324268
rs77195965	13	21251171	8.73e-05	0.00107055	0.0815769	0.934983	0.000963534	0.00145187	0.66365	0.506915
rs73165468	13	21254366	-0.00155692	0.000718834	-2.1659	0.0303198	-0.000821039	0.000974597	-0.842439	0.399543
rs10507293	13	21261267	0.00173373	0.000555675	3.12004	0.00180843	0.0006828	0.000753168	0.906571	0.364634
rs9579927	13	21270201	0.000704893	0.000476904	1.47806	0.139392	0.00160665	0.000646759	2.48416	0.0129863
rs12867036	13	21277375	0.000137918	0.00154522	0.0892546	0.92888	0.00307914	0.00209395	1.47049	0.141429
rs735539	13	21280034	0.000740603	0.000489025	1.51445	0.129913	0.00147756	0.000663159	2.22807	0.0258765
rs61955708	13	21280525	-0.00139129	0.00160623	-0.866185	0.38639	-0.000983468	0.00217714	-0.451724	0.651468
rs117123474	13	21284079	-0.00239981	0.00209051	-1.14795	0.250989	-0.00135517	0.00283518	-0.477985	0.632661
rs73167404	13	21302225	-0.000600194	0.00108935	-0.550967	0.581657	-0.00116258	0.00147687	-0.787194	0.431169
rs58937454	13	21309266	0.000556964	0.000612449	0.909403	0.363138	-0.000524749	0.000830158	-0.632108	0.527317
rs9552265	13	21311695	0.000452225	0.000548806	0.824016	0.409931	0.00245867	0.000744057	3.30441	0.000951887
rs117599609	13	21312825	0.000378706	0.00184804	0.204923	0.837632	0.00191481	0.00250418	0.764647	0.444482
rs2596149	13	21312992	0.00130685	0.000573715	2.27787	0.0227347	0.00097553	0.000777716	1.25435	0.209715
rs12864690	13	21321459	-3.2e-05	0.00192185	-0.0166585	0.986709	0.00193534	0.00260261	0.743612	0.457112
rs7994377	13	21329972	0.000210794	0.000737732	0.285732	0.775084	0.00327064	0.00100012	3.27024	0.00107469
rs9579948	13	21338827	0.000387044	0.000590765	0.655158	0.512366	-0.000631121	0.00080086	-0.788054	0.430666
rs12872728	13	21348952	-0.00018372	0.00184803	-0.0994137	0.92081	0.00166021	0.00250536	0.662664	0.507546
rs45502192	13	21361028	0.00323284	0.00168873	1.91437	0.0555742	0.00646011	0.0022891	2.82212	0.00477111
rs9579954	13	21374333	0.000589842	0.000615295	0.958632	0.337745	-0.000734802	0.000834165	-0.880883	0.378382
rs116931675	13	21389459	0.000634747	0.0019008	0.333936	0.738428	0.00186197	0.00257617	0.722766	0.469824
rs17058933	13	21406933	-0.000844268	0.00103437	-0.816216	0.414377	2.65e-05	0.00140209	0.0189215	0.984904
rs9506560	13	21424258	-0.00111137	0.000427003	-2.60271	0.00924951	-0.00143429	0.000578829	-2.47792	0.0132158
rs499577	13	21424404	0.00096594	0.000547836	1.76319	0.077869	0.000653483	0.000742679	0.8799	0.378914
rs17320607	13	21429776	0.000849323	0.0013209	0.642988	0.520232	0.00171305	0.00179089	0.956537	0.338802
rs61737207	13	21429874	0.00106134	0.0011597	0.915181	0.360097	-0.000650311	0.00157192	-0.413706	0.67909
rs71426101	13	21456501	-0.00048395	0.00185159	-0.26137	0.793807	0.00141785	0.00250996	0.564889	0.572149
rs34042324	13	21457745	0.00109954	0.00120601	0.911712	0.361921	0.000832735	0.00163471	0.509409	0.610466
rs80321729	13	21467112	-0.000219423	0.00199527	-0.109972	0.912432	0.00704643	0.00270667	2.60335	0.00923218
rs9509423	13	21467197	-0.00105312	0.000426094	-2.47156	0.0134529	-0.00138636	0.000577629	-2.40008	0.0163919
rs77684186	13	21473399	0.000518731	0.000954289	0.543579	0.586732	0.00274013	0.00129345	2.11846	0.0341368
rs77309559	13	21483158	-0.000249688	0.00088229	-0.283	0.777177	-0.00203414	0.00119605	-1.70072	0.0889973
rs4769136	13	21483892	0.000651035	0.000475629	1.36879	0.171067	0.000625941	0.000644714	0.970883	0.331608
rs9578326	13	21487599	0.000281866	0.000509509	0.553211	0.580119	0.00091631	0.000690895	1.32627	0.184752
rs9579975	13	21495509	0.00040126	0.000515286	0.778713	0.43615	0.000214523	0.000698385	0.30717	0.758714
rs4539430	13	21498318	0.00112803	0.000437664	2.57739	0.00995554	0.000565463	0.000593305	0.953073	0.340554
rs75350325	13	21501256	0.00128483	0.000730386	1.7591	0.078561	0.000564887	0.000990371	0.570379	0.568421
rs7337321	13	21507690	-0.000481485	0.00105586	-0.456013	0.648381	-0.00346609	0.0014322	-2.42011	0.0155164
rs7327940	13	21512594	8.08e-05	0.000478391	0.168845	0.865919	-0.000348158	0.000648495	-0.53687	0.591358
rs117262176	13	21518361	0.00107586	0.00110933	0.969833	0.33213	0.00079942	0.00150401	0.531525	0.595055
rs497013	13	21519081	0.000205764	0.000539227	0.381591	0.702765	3.18e-05	0.000731046	0.0435073	0.965297
rs9550682	13	21520092	0.000359	0.000772984	0.464434	0.642337	-0.000636558	0.00104776	-0.607539	0.543494
rs500755	13	21520471	0.000422527	0.000530221	0.796887	0.425517	-0.000474121	0.000718851	-0.659553	0.509541
rs17269472	13	21520609	-0.000345232	0.000738274	-0.46762	0.640057	0.00220772	0.00100065	2.2063	0.0273641
rs3858748	13	21526255	0.000389989	0.000455186	0.856769	0.391573	-0.00030847	0.000617356	-0.499662	0.617313
rs67657443	13	21529215	0.000430896	0.000466886	0.922916	0.356052	-0.000276822	0.000633237	-0.437154	0.662
rs606896	13	21534856	-0.000541492	0.000616211	-0.878745	0.37954	-0.000887025	0.000835433	-1.06175	0.288348
Affx-9063599	13	21534901	0.000458723	0.000520155	0.881896	0.377834	-0.000347757	0.000705169	-0.493155	0.621904
rs9550685	13	21539147	4.87e-05	0.000835255	0.0583189	0.953495	-4.58e-05	0.00113171	-0.0404852	0.967706
rs12866413	13	21544585	0.00113233	0.00042763	2.64793	0.0080991	0.00117653	0.000579713	2.0295	0.0424084
rs9552314	13	21546891	-0.000117765	0.00126746	-0.0929141	0.925972	-0.00107552	0.00171806	-0.626012	0.531308
rs9509475	13	21554393	-0.00034951	0.000926431	-0.377264	0.705977	-0.000598972	0.001256	-0.476887	0.633443
rs593390	13	21554784	-0.00114229	0.000453639	-2.51806	0.0118008	-0.00110317	0.000615111	-1.79344	0.072903
rs594669	13	21555060	-0.000524681	0.000609329	-0.86108	0.389195	-0.000686455	0.000826169	-0.83089	0.406037
rs870846	13	21555544	0.00115759	0.000428235	2.70316	0.0068688	0.00131534	0.00058029	2.26669	0.0234097
rs56222291	13	21558645	-0.000301404	0.00130629	-0.230733	0.817523	-0.00258308	0.00177062	-1.45886	0.144606
Affx-9064071	13	21562832	-0.000734716	0.000670015	-1.09657	0.272832	-0.00103919	0.000908552	-1.14378	0.252714
rs77919685	13	21563311	0.00145395	0.00172346	0.843618	0.398884	0.00330241	0.00233535	1.41409	0.157336
rs80338249	13	21564287	0.00147541	0.00125991	1.17104	0.241582	-6.77e-05	0.00170796	-0.0396189	0.968397
rs78609404	13	21573501	0.000453683	0.00126013	0.360028	0.718826	-0.00139741	0.00170778	-0.818261	0.413209
rs117020914	13	21578150	0.00164029	0.00103722	1.58144	0.113779	0.000787076	0.00140616	0.559736	0.57566
rs9552325	13	21582920	0.00142096	0.000906967	1.56671	0.117183	-5.87e-05	0.00122899	-0.047756	0.961911
rs2065889	13	21593431	-0.00125438	0.000489768	-2.56116	0.0104328	-0.00160582	0.000664259	-2.41747	0.0156295
rs9509487	13	21594699	-0.000940714	0.00046118	-2.0398	0.0413715	-0.0013044	0.000625102	-2.08669	0.0369166
rs67879270	13	21595673	0.001811	0.00124876	1.45024	0.146992	0.00307648	0.00169336	1.81678	0.0692511
rs7992517	13	21600231	-0.00148678	0.00179345	-0.829004	0.407103	-0.00219798	0.00243087	-0.904194	0.365893
rs9552332	13	21605560	-0.00103851	0.0012573	-0.825982	0.408815	-0.00167903	0.00170347	-0.985652	0.324305
rs9509492	13	21608971	-0.000894931	0.000478272	-1.87118	0.0613217	-0.00132537	0.000648754	-2.04294	0.0410595
rs117224832	13	21609764	-0.000138713	0.0013718	-0.101117	0.919457	-0.000757713	0.00185906	-0.407578	0.683584
rs9509493	13	21609837	0.000965424	0.000880011	1.09706	0.272617	9.41e-05	0.00119279	0.0789175	0.937098
rs9509500	13	21618185	-0.00125631	0.000594416	-2.11351	0.0345579	-0.000953209	0.000805751	-1.18301	0.236808
rs118094393	13	21620872	-0.0010659	0.0012791	-0.833319	0.404666	0.00220974	0.00173418	1.27423	0.202583
rs9509502	13	21621558	-0.001201	0.000552464	-2.1739	0.0297138	-0.00119558	0.000749012	-1.5962	0.110444
rs116671239	13	21625226	0.000296707	0.000720993	0.411525	0.680688	-6.48e-05	0.000977208	-0.0662988	0.94714
rs35407892	13	21630136	-0.000499412	0.00050964	-0.979932	0.32712	-0.000980429	0.000690809	-1.41925	0.155828
rs4770097	13	21639469	-0.000387971	0.00102776	-0.377491	0.705809	-0.00178444	0.00139418	-1.27992	0.200575
rs9552344	13	21645906	-0.00129764	0.000775456	-1.67339	0.0942515	-0.00152735	0.00105109	-1.45311	0.146194
rs4770101	13	21651036	-0.00057786	0.000447986	-1.2899	0.197085	-0.00071885	0.000607292	-1.1837	0.236534
rs17062202	13	21653489	-0.00194502	0.00159399	-1.22022	0.222383	-0.00353456	0.0021617	-1.63508	0.102033
rs117031833	13	21654579	-0.000460598	0.00130537	-0.352848	0.724203	5.61e-05	0.00177027	0.0316723	0.974733
rs117320926	13	21654589	0.000662093	0.00101889	0.649817	0.515811	-2.7e-05	0.00138109	-0.0195172	0.984429
rs9509524	13	21663732	-0.000640222	0.00043237	-1.48073	0.13868	-0.000706962	0.000586177	-1.20605	0.227797
rs9552349	13	21667280	-0.00138101	0.000720664	-1.9163	0.0553282	-0.00184399	0.000977183	-1.88705	0.0591552
rs9506610	13	21667784	0.000456223	0.00150559	0.303019	0.761876	0.000254181	0.00204144	0.124511	0.900911
rs11843734	13	21667964	-0.000277601	0.00105119	-0.264082	0.791717	0.00025394	0.00142531	0.178164	0.858594
rs11616560	13	21669598	-0.000640352	0.00119991	-0.533664	0.593574	0.000586262	0.00162729	0.360269	0.718646
rs11838862	13	21670401	-0.00110713	0.000990846	-1.11736	0.263843	-0.000183658	0.00134331	-0.13672	0.891252
rs118062168	13	21676128	-0.0013697	0.00128793	-1.06349	0.28756	0.00215638	0.00174628	1.23484	0.21689
rs74933126	13	21676454	0.000631085	0.00152874	0.412815	0.679743	-0.000859813	0.00207245	-0.414877	0.678232
rs80200883	13	21676586	0.000160406	0.000617682	0.259691	0.795103	-1.03e-05	0.000837215	-0.0122918	0.990193
rs6490642	13	21678894	-5.37e-05	0.000457634	-0.117257	0.906657	-0.000215029	0.000620365	-0.346617	0.728879
rs71427918	13	21681963	-2.12e-05	0.00114411	-0.0184888	0.985249	-9.39e-05	0.00155225	-0.0604799	0.951773
rs74762090	13	21683039	0.000681739	0.000982927	0.69358	0.487946	-0.00049996	0.00133244	-0.375223	0.707495
rs9552355	13	21683287	-0.00153744	0.00127952	-1.20158	0.229529	-0.00263932	0.00173445	-1.5217	0.128086
rs9552359	13	21687123	-0.000686308	0.000432852	-1.58555	0.112842	-9.53e-05	0.000586918	-0.16238	0.871006
rs12872208	13	21687412	-0.00132445	0.000671253	-1.9731	0.0484851	-0.000566635	0.000910381	-0.622415	0.53367
rs116215155	13	21688377	-0.00147226	0.00181161	-0.812679	0.416403	-0.00167407	0.00245641	-0.681512	0.495548
rs116965771	13	21688465	-0.00237599	0.00172373	-1.3784	0.168082	0.00270054	0.00233735	1.15538	0.247934
rs78732010	13	21688974	0.000237081	0.000724328	0.327312	0.743432	0.00190445	0.00098233	1.9387	0.0525386
rs4769152	13	21689630	0.000561293	0.000539515	1.04037	0.298171	0.000605394	0.000731498	0.827608	0.407893
rs9552360	13	21689938	0.00031508	0.000436475	0.721874	0.470372	0.000223692	0.000591663	0.378073	0.705376
rs74686907	13	21690000	0.00200336	0.00133081	1.50536	0.132232	0.000765175	0.00180386	0.424187	0.67143
Affx-9065981	13	21690365	6.55e-05	0.00107865	0.0607676	0.951544	3.28e-05	0.00146216	0.0224236	0.98211
rs77710646	13	21690477	0.000872187	0.000480768	1.81415	0.0696553	-0.000891505	0.000651737	-1.36789	0.171347
rs754509	13	21690867	0.000545255	0.00119734	0.455389	0.64883	0.000114523	0.00162315	0.0705563	0.943751
rs9578341	13	21691101	0.000508903	0.000484977	1.04933	0.294026	-0.000930024	0.00065744	-1.41461	0.157183
rs9509543	13	21692404	0.000275268	0.000430549	0.63934	0.522602	-0.000797446	0.000583709	-1.36617	0.171887
rs79852950	13	21694356	0.000935003	0.0017659	0.529477	0.596475	0.0032485	0.00239362	1.35715	0.174734
rs73169581	13	21694661	0.00388644	0.00152553	2.5476	0.0108471	0.00572402	0.00206804	2.76785	0.00564316
rs113787887	13	21696983	-0.00118341	0.00086933	-1.36129	0.173425	-0.00193261	0.00117849	-1.63991	0.101025
rs77220897	13	21697825	0.000273207	0.000649496	0.420644	0.674015	-6.03e-05	0.000881374	-0.0684035	0.945465
rs4770118	13	21700503	0.000643917	0.000431124	1.49358	0.135287	0.00115437	0.000584218	1.97591	0.0481655
rs4769153	13	21704356	0.000134421	0.000431879	0.311246	0.755614	0.000937421	0.00058522	1.60183	0.109195
rs58390095	13	21707810	0.000158693	0.000631159	0.25143	0.801482	0.000713222	0.000855996	0.833208	0.404728
rs79606767	13	21714267	-0.000704011	0.000876372	-0.803324	0.421788	9.05e-05	0.00118779	0.0762165	0.939247
rs9580009	13	21726635	0.000160349	0.000690384	0.232261	0.816335	-0.00156031	0.000935883	-1.6672	0.0954749
rs17279819	13	21732175	-0.00106661	0.000833063	-1.28035	0.200424	-0.000976283	0.0011292	-0.864581	0.38727
rs4564431	13	21732432	-0.000509505	0.000639743	-0.796421	0.425788	-0.000747621	0.000867212	-0.862097	0.388635
rs17063145	13	21734691	0.000296169	0.000943695	0.31384	0.753643	0.000242062	0.0012793	0.189214	0.849925
rs17345648	13	21734949	0.000141239	0.000427748	0.330193	0.741255	0.000501697	0.000579887	0.865163	0.38695
rs17345690	13	21735998	-0.000208906	0.000630085	-0.331552	0.740228	0.000333597	0.000854223	0.390527	0.696147
rs111757509	13	21741482	-0.000701291	0.000981814	-0.714281	0.475054	-0.00251432	0.0013311	-1.8889	0.0589061
rs117316194	13	21747864	-0.00210658	0.00117176	-1.79779	0.0722113	-9.87e-07	0.00158817	-0.000621196	0.999504
rs7331685	13	21747869	0.000504345	0.000973152	0.51826	0.604277	-0.000398503	0.00131976	-0.30195	0.76269
rs117575190	13	21751164	0.00288223	0.00181241	1.59027	0.111774	0.000772357	0.00245721	0.314323	0.753276
rs17346182	13	21777768	-0.000445574	0.000913253	-0.487898	0.625622	-0.00158099	0.00123831	-1.27673	0.201698
rs261422	13	21779035	9.38e-05	0.000977553	0.0959444	0.923565	-0.00105471	0.00132589	-0.795473	0.426339
rs7319903	13	21779096	-0.000461752	0.000498614	-0.926071	0.35441	-0.000261322	0.000675867	-0.386647	0.699018
rs11618804	13	21787832	0.000241301	0.000435379	0.55423	0.579422	0.000648392	0.000590196	1.0986	0.271942
rs116927884	13	21788862	-0.000370252	0.00182312	-0.203087	0.839067	0.00164277	0.00247132	0.664734	0.506221
rs9509605	13	21796971	-0.000857155	0.000644427	-1.33011	0.183485	-0.00175087	0.000873519	-2.00439	0.045029
rs117181604	13	21797762	0.00117229	0.00136917	0.856199	0.391888	0.00211363	0.00185652	1.13849	0.254917
rs7992703	13	21799667	0.0004821	0.000661483	0.728817	0.466114	0.000482212	0.00089671	0.537757	0.590745
rs7992895	13	21799768	5.87e-05	0.000510941	0.114788	0.908613	-0.00012866	0.000692662	-0.185746	0.852644
rs2315312	13	21801501	0.000493138	0.00045947	1.07328	0.283148	0.000819316	0.000622788	1.31556	0.188322
rs35258347	13	21803104	-1.25e-05	0.000508662	-0.0245824	0.980388	-0.00035191	0.000689475	-0.510403	0.60977
rs66911196	13	21805468	0.000693697	0.000446141	1.55488	0.119975	-0.000795037	0.000605014	-1.31408	0.18882
rs76628495	13	21807268	-0.00129117	0.000952764	-1.35518	0.175361	0.00113943	0.00129168	0.882127	0.377709
rs74768300	13	21807445	0.000612742	0.00176766	0.34664	0.728862	-0.000429877	0.00239592	-0.17942	0.857608
rs2148704	13	21809970	-0.000775308	0.000799493	-0.96975	0.332172	0.00189662	0.00108379	1.74999	0.0801206
rs4769157	13	21816602	0.000716865	0.000449894	1.59341	0.111069	-0.000682904	0.000609734	-1.12	0.262714
rs2783104	13	21827641	-0.00152341	0.000595839	-2.55675	0.0105661	-0.00219187	0.000807762	-2.71351	0.00665777
rs7995010	13	21827793	0.00121693	0.00051353	2.36973	0.0178016	-0.000202249	0.000695841	-0.290654	0.771316
rs7325579	13	21834901	0.00137121	0.00141971	0.965838	0.334126	-9.91e-05	0.00192465	-0.0514805	0.958943
rs12184512	13	21840941	0.000371678	0.000717027	0.51836	0.604207	-0.00153067	0.000972004	-1.57476	0.115313
rs79836802	13	21845446	2.69e-05	0.00139408	0.0192951	0.984606	-0.00140971	0.00189015	-0.74582	0.455777
rs261407	13	21855213	-0.00147268	0.000579218	-2.54253	0.0110059	-0.00194807	0.000785625	-2.47965	0.0131517
rs500913	13	21858670	-0.000274762	0.000455188	-0.603623	0.546095	-0.00144965	0.000617024	-2.34942	0.0188036
rs7320553	13	21861226	-0.000583293	0.000433329	-1.34607	0.17828	-0.000671496	0.000587689	-1.1426	0.253204
rs77824662	13	21863577	-0.00278884	0.00202021	-1.38047	0.167443	-0.00121666	0.0027372	-0.444489	0.656689
rs9580058	13	21867942	0.000736704	0.000594547	1.2391	0.215309	-0.000406862	0.0008063	-0.504604	0.613837
rs261372	13	21870166	-0.000242999	0.000435854	-0.557525	0.577169	-0.0008597	0.00059093	-1.45482	0.145719
rs10467489	13	21883882	0.000129693	0.000593259	0.218611	0.826953	-0.00024511	0.000803668	-0.304989	0.760375
rs11619305	13	21889774	0.000753445	0.000488421	1.54261	0.122925	0.000884677	0.000662088	1.33619	0.181488
rs35029090	13	21896549	-0.000372925	0.000430054	-0.867159	0.385856	-0.000491463	0.000583102	-0.842844	0.399317
rs12584088	13	21899209	-0.000251595	0.000430164	-0.58488	0.558629	-0.000539704	0.000583125	-0.925538	0.354687
rs4770133	13	21901534	0.000919577	0.000486007	1.89211	0.0584779	0.000851569	0.00065906	1.2921	0.196325
rs61949980	13	21903440	0.00011279	0.000651009	0.173255	0.862451	0.000592962	0.000882408	0.671982	0.501596
rs13378389	13	21904115	0.000336797	0.000512323	0.657392	0.510929	-0.000146628	0.000694455	-0.211141	0.832778
rs2027154	13	21904478	0.0006945	0.000452893	1.53347	0.12516	0.000377203	0.000614005	0.614332	0.538996
rs9506650	13	21907126	-0.000786221	0.000431434	-1.82235	0.0684034	-0.000508799	0.000585053	-0.869663	0.384485
rs17356983	13	21915114	9.29e-05	0.000487523	0.190621	0.848823	-2.3e-05	0.000660921	-0.0347916	0.972246
rs67864731	13	21916512	-8.33e-05	0.000468825	-0.177784	0.858893	-0.000868761	0.000636235	-1.36547	0.172106
rs4770140	13	21921501	0.00034321	0.000732671	0.468437	0.639472	-0.000123569	0.000993085	-0.124429	0.900975
rs9580088	13	21922795	1.13e-06	0.000508349	0.00221675	0.998231	-0.000141907	0.0006892	-0.205901	0.836868
rs9285163	13	21926900	0.000187868	0.000432324	0.434553	0.663888	6.98e-06	0.000586289	0.0119035	0.990503
rs1987501	13	21929336	-0.000106061	0.000431355	-0.245878	0.805777	-8.11e-05	0.000584743	-0.138762	0.889639
rs117125048	13	21934340	0.000799141	0.00147546	0.541621	0.58808	-0.00285441	0.00200208	-1.42572	0.153951
rs73153918	13	21937611	-0.00155366	0.00176632	-0.879604	0.379075	-0.000389222	0.00239413	-0.162573	0.870855
rs77107022	13	21955635	0.000404264	0.00123578	0.327132	0.743568	0.000242931	0.00167647	0.144907	0.884785
rs1409071	13	21962773	0.00027546	0.00043419	0.634422	0.525806	-1.43e-05	0.000588703	-0.024326	0.980593
rs55678952	13	21963934	-0.00053488	0.000628128	-0.851547	0.394466	0.000503208	0.000851659	0.590856	0.554617
rs113293480	13	21964620	-1.95e-05	0.00125775	-0.0155341	0.987606	0.000236872	0.00170501	0.138927	0.889508
rs117282188	13	21968268	0.000444522	0.00130389	0.340919	0.733165	0.000489797	0.00176796	0.277041	0.781749
rs7320749	13	21970107	0.00106171	0.000531319	1.99825	0.0456907	-4.5e-05	0.000720146	-0.0625551	0.950121
rs9506668	13	21976837	-0.00144893	0.000719259	-2.01447	0.0439606	9.81e-05	0.000975148	0.100627	0.919847
rs11148106	13	21989385	-0.000426588	0.000454986	-0.937583	0.348459	0.000474054	0.000616993	0.76833	0.442292
rs9509690	13	21993739	7.85e-05	0.000481228	0.163183	0.870375	-0.00069961	0.000652308	-1.07252	0.283489
rs79745409	13	21994556	0.000781073	0.00142608	0.547707	0.583893	0.00107869	0.00193231	0.558238	0.576683
rs116975298	13	21994849	-4.53e-05	0.00129255	-0.0350122	0.97207	-3.91e-05	0.00175245	-0.0223116	0.982199
rs9509700	13	22007076	-0.00149563	0.00072114	-2.07398	0.0380822	0.000307848	0.000977379	0.314973	0.752783
rs4769165	13	22010086	0.000905991	0.000460904	1.96568	0.0493361	8.73e-05	0.000624795	0.139758	0.888851
rs1073039	13	22011562	1.85e-06	0.000484942	0.00380956	0.99696	-0.000803729	0.000657458	-1.22248	0.221527
rs61950015	13	22019654	-0.00167353	0.00108874	-1.53713	0.124262	-0.0011426	0.00147593	-0.774155	0.43884
rs6490656	13	22030993	0.000277639	0.000689409	0.40272	0.687155	0.000130339	0.000934654	0.139452	0.889093
rs9509741	13	22033783	-0.000757091	0.000430539	-1.75847	0.0786684	0.000625257	0.000583611	1.07136	0.284009
rs118160178	13	22039315	0.000259157	0.00171585	0.151037	0.879947	0.00274671	0.00232584	1.18095	0.237623
rs2874196	13	22047405	3.8e-05	0.000441055	0.0861403	0.931355	0.000382901	0.000597898	0.640412	0.521905
rs1744907	13	22049325	0.000299899	0.0005498	0.545469	0.585431	9.36e-05	0.000745452	0.125587	0.900059
rs1777630	13	22063447	-0.000778491	0.000638431	-1.21938	0.222701	7.59e-05	0.000865501	0.087665	0.930143
rs56048572	13	22066172	-0.00313391	0.00200074	-1.56638	0.11726	0.00249863	0.00271223	0.921245	0.356923
rs74434075	13	22082960	-0.00228595	0.00197309	-1.15856	0.246636	0.00215421	0.00267453	0.805454	0.420558
rs9552444	13	22100890	-0.000193888	0.000557268	-0.347925	0.727897	-0.000129303	0.00075554	-0.17114	0.864114
rs9316436	13	22102655	-0.000779359	0.000596469	-1.30662	0.191343	-0.000530515	0.000808603	-0.656088	0.511768
rs116942699	13	22104766	0.000227696	0.00102407	0.222344	0.824046	-0.00131239	0.00138763	-0.945775	0.344264
rs77915626	13	22110965	0.00116777	0.00128296	0.910216	0.362709	-0.00071911	0.00173943	-0.413416	0.679302
rs73156612	13	22111054	0.00138572	0.00150165	0.922802	0.356111	0.00252914	0.00203578	1.24234	0.214111
rs11841562	13	22111521	0.000264194	0.000438761	0.602137	0.547084	0.00052101	0.000594812	0.875924	0.381072
rs73158436	13	22125178	-0.00101341	0.00165686	-0.611645	0.540773	-0.00179722	0.00224633	-0.800069	0.423671
rs9552453	13	22140382	-0.000454574	0.000572422	-0.794124	0.427124	-0.000566671	0.000776014	-0.730233	0.465248
rs6490662	13	22153280	-9.38e-05	0.000429918	-0.218128	0.827329	-0.000119624	0.000582816	-0.205253	0.837375
rs9509804	13	22160494	0.000321269	0.000468283	0.686057	0.492678	-0.000433262	0.000635031	-0.682269	0.495069
rs55788810	13	22178764	-0.00233295	0.00143944	-1.62074	0.105075	-0.00195738	0.0019507	-1.00343	0.315656
rs1200043	13	22181307	-0.000896742	0.000618242	-1.45047	0.146928	-0.000543119	0.000838099	-0.648038	0.516961
rs60074257	13	22182573	0.00027098	0.000448857	0.603711	0.546036	1.47e-06	0.000608656	0.0024156	0.998073
rs17623153	13	22183553	0.000740243	0.00044679	1.6568	0.0975602	0.000874182	0.00060573	1.44319	0.148968
rs912388	13	22186030	0.00132959	0.000762253	1.74429	0.0811097	0.00151821	0.00103339	1.46915	0.141793
rs9552459	13	22188074	-0.000299503	0.000556734	-0.537964	0.590602	-0.000374799	0.000754588	-0.496694	0.619406
rs185702174	13	22188468	-0.00342584	0.00173665	-1.97267	0.0485346	-0.000225403	0.00235278	-0.0958026	0.923677
rs1899878	13	22193104	-0.000303684	0.000537935	-0.564537	0.572389	-0.00055935	0.000728784	-0.767511	0.442778
rs73158473	13	22196537	0.000189284	0.000539425	0.3509	0.725663	0.000250977	0.000731596	0.343054	0.731558
rs9506717	13	22197063	0.000200044	0.000567646	0.35241	0.724531	0.000818661	0.000769452	1.06395	0.287351
rs264729	13	22197910	-0.000362166	0.000434775	-0.832996	0.404848	-0.000124161	0.000589358	-0.210672	0.833144
rs73158476	13	22204233	-0.000133303	0.000779175	-0.171082	0.86416	0.000140864	0.0010563	0.133356	0.893912
rs73158477	13	22209012	-5.83e-05	0.000606548	-0.0960942	0.923446	-0.000246662	0.000822358	-0.299944	0.76422
rs263936	13	22217576	0.000241899	0.000426084	0.567727	0.570221	0.00012644	0.000577702	0.218867	0.826754
rs12866647	13	22219046	-0.000859545	0.00068996	-1.24579	0.212842	-0.00109464	0.00093532	-1.17033	0.241868
rs9578394	13	22219470	-0.000187746	0.00122418	-0.153365	0.87811	0.00149643	0.00166013	0.901395	0.367379
rs117883901	13	22222662	0.000450839	0.000677165	0.665775	0.505556	-0.00070953	0.000918373	-0.772594	0.439763
rs263923	13	22233373	7.44e-05	0.000436934	0.170242	0.86482	0.000151025	0.000592286	0.254987	0.798733
rs34501246	13	22235014	-0.000249204	0.000583036	-0.427425	0.66907	-0.00113094	0.000790506	-1.43066	0.152529
rs75115016	13	22235525	0.000214062	0.000943191	0.226956	0.820458	-0.00171656	0.00127881	-1.3423	0.179499
rs73158480	13	22235632	0.000710258	0.000791497	0.897361	0.369527	0.00094193	0.00107298	0.877864	0.380018
rs9580185	13	22239305	-3.83e-05	0.000831168	-0.0460877	0.96324	-0.000116008	0.00112675	-0.102958	0.917997
rs263932	13	22241354	-0.000224613	0.000650682	-0.345197	0.729947	-0.00115175	0.000882125	-1.30565	0.191673
rs1886861	13	22243370	0.000587196	0.000429736	1.36641	0.171811	-0.000296336	0.000582601	-0.508643	0.611003
rs17070033	13	22247014	0.000773938	0.00104257	0.742339	0.457883	-0.00200581	0.00141346	-1.41908	0.155876
rs76152173	13	22248941	-0.000879151	0.00126975	-0.692381	0.488698	0.000444362	0.00172107	0.25819	0.796261
rs9580187	13	22251383	0.000981414	0.000450428	2.17885	0.0293437	0.000313023	0.000610584	0.512662	0.608188
rs9506722	13	22259641	0.000986673	0.000437747	2.25398	0.0241981	-0.000144241	0.000593497	-0.243036	0.807978
rs912932	13	22267406	-0.000551924	0.000620014	-0.890181	0.37337	-5.39e-05	0.000840593	-0.0641803	0.948827
rs17070605	13	22270139	-0.00021473	0.0015239	-0.140908	0.887943	-0.00213268	0.00206568	-1.03244	0.301869
rs9580189	13	22274442	-0.000328826	0.000429029	-0.766442	0.443414	0.000540274	0.000581623	0.928908	0.352938
rs546782	13	22275946	7.35e-05	0.000632185	0.11631	0.907407	-0.000965613	0.000856861	-1.12692	0.259778
rs9509843	13	22276070	0.00152991	0.000988179	1.54821	0.121572	-0.000249049	0.00133961	-0.185912	0.852514
rs678603	13	22279516	0.000138818	0.000428841	0.323706	0.746161	0.000444803	0.000581342	0.765131	0.444194
rs80050182	13	22280806	0.000603649	0.0010942	0.551682	0.581167	-0.00132072	0.00148349	-0.890278	0.373317
rs117366092	13	22286754	-0.000400717	0.00153998	-0.260208	0.794703	0.00217198	0.00208762	1.04041	0.29815
rs75522825	13	22294708	-0.000194846	0.001043	-0.186813	0.851807	9.15e-05	0.00141409	0.0646729	0.948434
rs12874044	13	22299883	0.00105518	0.000524913	2.01021	0.0444101	-0.000290633	0.000711821	-0.408295	0.683058
rs518590	13	22305099	-0.000355536	0.000524042	-0.67845	0.497487	-0.000669402	0.000710375	-0.942322	0.346028
rs118014508	13	22305783	-0.00332258	0.00172402	-1.92723	0.0539519	-0.00102017	0.00233659	-0.436604	0.662399
rs9285177	13	22313165	0.000511122	0.000539405	0.947568	0.34335	-0.000359644	0.00073117	-0.491875	0.622808
rs9506725	13	22314146	-0.000783594	0.000441339	-1.77549	0.0758178	0.0010646	0.000598341	1.77925	0.0751999
rs544400	13	22321690	-0.000723546	0.000426891	-1.69492	0.0900912	0.000760984	0.00057867	1.31506	0.188492
rs61944959	13	22323392	0.00114101	0.000977864	1.16684	0.243275	0.00274248	0.00132565	2.06878	0.0385673
rs661984	13	22323683	0.000305693	0.00147223	0.207639	0.835511	-0.000466293	0.00199545	-0.233678	0.815235
rs80139898	13	22324655	0.000146766	0.00116684	0.12578	0.899906	-0.0006185	0.00158152	-0.39108	0.695738
rs117964078	13	22328512	0.000593517	0.00148674	0.399208	0.68974	-0.000532911	0.00201468	-0.264514	0.791384
rs9509853	13	22336209	-0.000798128	0.000427934	-1.86507	0.0621726	-0.000238904	0.000580153	-0.411795	0.68049
rs117659484	13	22336428	-0.00173921	0.0012021	-1.44681	0.14795	-0.00134709	0.00162931	-0.826787	0.408359
rs58928587	13	22340878	-0.000732459	0.000440421	-1.66309	0.0962956	6.01e-05	0.000597371	0.10054	0.919916
rs79763501	13	22341951	-0.000418045	0.00111842	-0.373781	0.708568	0.000853252	0.00151629	0.562723	0.573624
rs9580199	13	22343943	0.000838602	0.00045165	1.85675	0.0633476	0.000504292	0.000612295	0.82361	0.410162
rs116955731	13	22345028	0.00150207	0.00113561	1.3227	0.185936	0.00074057	0.00153952	0.481038	0.63049
rs12864284	13	22349783	0.000119406	0.000719693	0.165912	0.868226	-0.0004311	0.000975919	-0.441737	0.65868
rs669859	13	22358238	-0.000478326	0.000540597	-0.88481	0.37626	-0.000395957	0.000732704	-0.540405	0.588918
rs684831	13	22359236	0.000124872	0.000637231	0.195961	0.844641	-0.000799718	0.000864146	-0.925443	0.354736
rs9552504	13	22364234	0.00111385	0.000476358	2.33825	0.0193749	0.000123206	0.000645763	0.190791	0.848689
rs17357678	13	22365310	0.000578186	0.000681611	0.848265	0.396291	0.00184569	0.000924074	1.99734	0.0457888
rs586205	13	22365974	-0.000684158	0.000686142	-0.997109	0.318713	0.000782238	0.000930093	0.841032	0.400331
rs1810733	13	22368864	-0.00044589	0.000468867	-0.950994	0.341608	-0.000191726	0.000635713	-0.301591	0.762964
rs73160534	13	22370456	0.00104078	0.000682282	1.52544	0.12715	-5.35e-05	0.00092541	-0.0577811	0.953923
rs76985783	13	22370489	0.000261641	0.00186008	0.140661	0.888138	-0.000949202	0.00252144	-0.376453	0.70658
rs17072042	13	22372116	0.000853853	0.00101245	0.843358	0.399029	0.00302841	0.001373	2.20569	0.0274062
rs912656	13	22375647	-0.000169045	0.000537272	-0.314637	0.753038	-0.00055832	0.000728575	-0.766318	0.443488
rs17072071	13	22375922	0.000807513	0.000604017	1.3369	0.181255	0.000326027	0.000818774	0.39819	0.69049
Affx-9075381	13	22376082	0.00023994	0.000470456	0.510016	0.610041	0.000208554	0.000637758	0.327011	0.74366
rs1998903	13	22376303	0.000330391	0.00149942	0.220346	0.825602	-0.000257194	0.00203197	-0.126574	0.899278
rs9580203	13	22379480	-0.000453033	0.000431348	-1.05027	0.293595	-0.000898723	0.000584744	-1.53695	0.124306
rs73432463	13	22380035	0.00102846	0.000901475	1.14087	0.253926	5.82e-05	0.00122282	0.0475671	0.962061
rs17072214	13	22383905	5.61e-05	0.000744526	0.075355	0.939932	-0.000622251	0.00100959	-0.616342	0.537669
rs79410717	13	22384658	-0.00096023	0.00149055	-0.644212	0.519439	-0.0039167	0.00202097	-1.93802	0.0526211
rs73160538	13	22385504	0.000462138	0.00130427	0.354327	0.723094	-0.000604564	0.00176818	-0.341913	0.732417
rs75052974	13	22385583	0.00136482	0.00183833	0.742424	0.457831	0.00248555	0.00249237	0.997263	0.318638
rs114006609	13	22386787	-0.000830757	0.00107925	-0.769753	0.441447	-0.000825663	0.00146334	-0.564232	0.572596
rs9316569	13	22387359	0.000451861	0.000461029	0.980114	0.327031	8.94e-05	0.000625219	0.143004	0.886287
rs73160540	13	22388266	-0.000774653	0.000746487	-1.03773	0.299396	-0.00146189	0.00101277	-1.44345	0.148895
rs73160541	13	22389021	-0.000233567	0.00056169	-0.415828	0.677536	0.000328538	0.000761399	0.431493	0.66611
rs35298192	13	22391861	0.000374268	0.000957657	0.390817	0.695933	-0.00110345	0.00129808	-0.850062	0.395291
rs9509879	13	22395049	0.000330457	0.000485893	0.680103	0.49644	0.000476961	0.00065858	0.724227	0.468927
rs4769172	13	22402927	0.000786437	0.00053328	1.47472	0.14029	0.000121622	0.000722879	0.168247	0.866389
rs78953446	13	22407458	-0.00413951	0.00195007	-2.12275	0.0337754	-0.00087813	0.00264407	-0.332112	0.739805
rs73160546	13	22407840	-7.72e-06	0.000544709	-0.0141769	0.988689	0.000151362	0.000738408	0.204984	0.837585
rs9550774	13	22419282	-0.000922843	0.000442319	-2.08637	0.0369455	-0.000338086	0.000599663	-0.563793	0.572895
Affx-35812447	13	22420129	0.000566644	0.000647367	0.875306	0.381408	-0.000116783	0.000877708	-0.133054	0.89415
rs77191372	13	22421262	-0.000170934	0.00133481	-0.128059	0.898102	0.00287836	0.00180913	1.59102	0.111606
rs78206349	13	22422224	0.00106673	0.00152747	0.69836	0.484953	0.000170998	0.0020704	0.0825918	0.934176
rs17287933	13	22423925	0.000719529	0.000428053	1.68093	0.0927773	0.000728659	0.000580096	1.2561	0.20908
rs2147618	13	22425082	-0.000678014	0.000426453	-1.58989	0.111861	-0.000428923	0.000578158	-0.741879	0.458161
rs11839806	13	22425690	0.000593637	0.000776198	0.764801	0.444391	0.000389466	0.00105236	0.370087	0.711318
rs9580212	13	22426354	-0.00216882	0.00128129	-1.69268	0.0905175	-0.00143971	0.0017369	-0.828894	0.407165
rs17072780	13	22427787	0.000142319	0.000650327	0.218843	0.826773	9.73e-05	0.000881307	0.110403	0.91209
rs73160589	13	22440620	0.00050315	0.000720913	0.697935	0.485218	0.00062206	0.000977377	0.636459	0.524478
rs149946079	13	22445361	0.000574842	0.00183902	0.31258	0.7546	-0.000955176	0.0024939	-0.383005	0.701716
rs9552528	13	22445548	-0.00142643	0.00104311	-1.36748	0.171476	0.00163955	0.00141449	1.15911	0.246414
rs765244	13	22451371	0.000788221	0.00047347	1.66477	0.095959	9.46e-05	0.000641894	0.147389	0.882825
rs35608342	13	22452355	0.00011506	0.00189558	0.0606994	0.951599	-0.000979127	0.00256979	-0.381014	0.703193
rs55831801	13	22455199	0.000753148	0.00126947	0.593278	0.552995	0.00373826	0.00172128	2.17179	0.0298725
rs56895185	13	22455566	-0.000368764	0.000704822	-0.523201	0.600835	7.61e-05	0.000955251	0.0796418	0.936522
rs75138715	13	22455893	-0.000838193	0.00139513	-0.600798	0.547975	-0.00031257	0.001892	-0.165206	0.868782
rs2761389	13	22458190	-0.000342158	0.000450953	-0.758743	0.448007	-0.000579645	0.000611631	-0.947703	0.343281
rs77252514	13	22458709	0.00214825	0.00180371	1.19101	0.233649	0.00322485	0.00244417	1.31941	0.187034
rs2985085	13	22460282	-0.000229016	0.000717344	-0.319256	0.749533	-0.000375988	0.000972453	-0.386638	0.699024
rs17073116	13	22460805	0.000658362	0.000690524	0.953424	0.340376	0.000530384	0.000936473	0.566363	0.571148
rs75078498	13	22467697	-3.79e-05	0.000974261	-0.0388647	0.968998	-0.000685615	0.00132082	-0.519085	0.603702
rs17368525	13	22467989	0.000545945	0.000426365	1.28046	0.200384	0.000126218	0.000578542	0.218165	0.827301
rs9316596	13	22469240	-0.00178136	0.00112153	-1.58833	0.112212	-0.000548055	0.00152097	-0.360332	0.718599
rs942229	13	22469526	-0.000214096	0.000502348	-0.42619	0.669969	0.000122702	0.000680837	0.180222	0.856979
rs733895	13	22471401	0.000604798	0.000468163	1.29185	0.196409	0.000629066	0.000634782	0.990996	0.321688
rs17368877	13	22472526	0.00177294	0.00106551	1.66394	0.0961252	0.000610203	0.00144408	0.422554	0.672621
rs117155938	13	22477858	-0.00218108	0.00110333	-1.97682	0.048063	0.00108099	0.00149555	0.722807	0.469799
rs78665325	13	22479008	-7.17e-05	0.00111243	-0.0644925	0.948578	0.00118059	0.00150835	0.782701	0.433803
rs73162316	13	22479031	-0.000385789	0.000978567	-0.394238	0.693405	-0.00155765	0.00132697	-1.17384	0.240461
rs12430316	13	22479690	-0.000857113	0.000593903	-1.44319	0.148969	-0.00110581	0.000805054	-1.37359	0.169571
rs73162318	13	22481001	0.0013908	0.000771355	1.80306	0.0713802	0.00130642	0.00104567	1.24936	0.211534
rs73162320	13	22482827	-0.00136729	0.00163265	-0.837469	0.40233	-0.000328349	0.00221327	-0.148354	0.882063
rs9509919	13	22483451	0.000963133	0.000596269	1.61526	0.106255	-0.000152644	0.000808298	-0.188846	0.850214
rs11619231	13	22484207	-0.000306035	0.000746951	-0.409712	0.682017	-4.44e-05	0.0010127	-0.0438032	0.965061
rs1961415	13	22484460	0.0010435	0.00059851	1.74349	0.0812485	0.000209165	0.000811326	0.257807	0.796556
rs17369571	13	22487625	-0.000548754	0.000541948	-1.01256	0.311272	4e-05	0.000734621	0.0543905	0.956624
rs4769177	13	22489329	-0.000452818	0.000445857	-1.01561	0.309815	-0.000116541	0.000604439	-0.192808	0.847109
rs17073452	13	22489566	-0.00244074	0.00133532	-1.82783	0.0675759	-1.27e-05	0.00180967	-0.00704545	0.994379
rs17369646	13	22489741	-0.000604773	0.000766984	-0.788507	0.430401	0.00103548	0.0010395	0.996134	0.319186
rs608636	13	22489972	3.24e-05	0.000457249	0.0708584	0.94351	-0.000390604	0.000620103	-0.629902	0.52876
rs2320594	13	22491833	-0.000601176	0.000513172	-1.17149	0.241402	0.000906684	0.000695563	1.30352	0.192397
rs7335570	13	22499293	-0.00082215	0.00044786	-1.83573	0.0663988	0.000767875	0.000607353	1.2643	0.206124
rs12430249	13	22499954	-0.00114544	0.00155274	-0.737689	0.460704	-0.00211903	0.00210477	-1.00678	0.314042
rs7338960	13	22501496	-0.000532287	0.000627053	-0.848871	0.395954	0.000132337	0.000849865	0.155716	0.876257
rs2763911	13	22503802	2.7e-05	0.000616411	0.0437939	0.965069	0.00049756	0.000835802	0.595308	0.551638
rs7317174	13	22505306	-0.000428097	0.000591342	-0.723942	0.469102	0.000544552	0.000801495	0.67942	0.496872
rs73162332	13	22506609	-0.000993269	0.00194659	-0.510261	0.609869	0.00176241	0.00263778	0.668142	0.504043
rs111818416	13	22509456	0.00106644	0.0018856	0.565568	0.571688	0.00108798	0.0025557	0.425708	0.670321
rs3129639	13	22510278	-0.000216702	0.000443414	-0.488713	0.625045	-5.48e-05	0.000601012	-0.0911316	0.927388
rs750535	13	22511626	-5.67e-05	0.000460816	-0.123118	0.902014	-0.000419062	0.000624998	-0.670501	0.502539
rs3129648	13	22516824	0.000171988	0.000922189	0.1865	0.852053	-0.000586946	0.0012498	-0.469632	0.638618
rs61945092	13	22522283	-0.000719272	0.000995007	-0.722881	0.469753	0.00125265	0.00134894	0.92862	0.353087
rs3129660	13	22524163	-0.000599099	0.000664983	-0.900925	0.367629	0.000312901	0.000901619	0.347043	0.728559
rs3117952	13	22528150	-0.000545741	0.000817215	-0.667806	0.504258	-0.000618252	0.00110766	-0.558161	0.576735
rs3117963	13	22534122	5.96e-05	0.000553358	0.107651	0.914272	-0.000446904	0.000750181	-0.595727	0.551358
rs3117970	13	22539285	-2.11e-06	0.000671573	-0.0031392	0.997495	0.000343542	0.000910331	0.377381	0.70589
rs9509947	13	22543217	-0.000111677	0.000449294	-0.248561	0.803701	0.000337552	0.000609378	0.553929	0.579628
rs75842456	13	22546969	-3.91e-05	0.00103877	-0.0376492	0.969967	-0.00155835	0.00140839	-1.10647	0.268523
rs3129678	13	22547878	0.000243665	0.000744649	0.327221	0.743501	-4.6e-05	0.00100944	-0.0455945	0.963633
rs9509949	13	22548164	-0.000334462	0.000475336	-0.703633	0.481662	-0.000544264	0.000644328	-0.844701	0.398279
rs17074304	13	22548493	-0.00116895	0.00123087	-0.949694	0.342269	-0.00184364	0.00166925	-1.10447	0.269388
rs3129588	13	22549257	-0.000794573	0.000475465	-1.67115	0.0946932	-0.000906557	0.000644415	-1.40679	0.159491
rs12854467	13	22549442	0.000296459	0.000455574	0.650737	0.515217	-0.000273049	0.000617605	-0.442109	0.65841
rs9580257	13	22550579	0.000150621	0.000558899	0.269495	0.787549	0.000518505	0.00075761	0.684396	0.493726
rs3129589	13	22550641	0.000362053	0.000596064	0.607407	0.543581	0.000213482	0.000808097	0.264178	0.791643
rs35957980	13	22552176	0.00108525	0.000945995	1.14721	0.251297	0.000564683	0.00128203	0.440459	0.659605
rs68096590	13	22555745	-0.000633177	0.00044819	-1.41274	0.157733	-0.000340067	0.000607642	-0.55965	0.575719
rs11329763	13	22555750	0.00020103	0.000459523	0.437474	0.661768	-0.000565571	0.000622979	-0.907849	0.363959
rs3129591	13	22555886	0.000921902	0.00108119	0.852675	0.39384	0.000816944	0.00146569	0.557378	0.57727
rs117515677	13	22557130	-0.00104415	0.00161696	-0.645748	0.518443	0.000447608	0.00219245	0.204159	0.838229
rs113809630	13	22560221	-0.000496955	0.00127074	-0.391074	0.695743	0.00192801	0.00172269	1.11918	0.263063
rs73436402	13	22560254	-0.00154193	0.00151573	-1.01728	0.309019	0.000871857	0.00205451	0.424361	0.671302
rs77030092	13	22560837	-0.00250482	0.00141378	-1.77172	0.0764426	-0.0007267	0.00191573	-0.379333	0.704441
rs17373233	13	22561025	-0.000731386	0.00087191	-0.838831	0.401565	-0.000157791	0.00118195	-0.1335	0.893798
rs75009624	13	22561137	0.000697859	0.00154065	0.452964	0.650575	-0.000916587	0.00208891	-0.438787	0.660816
rs3129596	13	22561178	-0.000422749	0.000446489	-0.946831	0.343726	-0.000298654	0.000605291	-0.493406	0.621726
rs4769185	13	22561282	0.000371714	0.000945174	0.393276	0.694116	0.00116815	0.00128184	0.911306	0.362135
rs9509957	13	22561684	0.000218893	0.000705333	0.31034	0.756302	0.00119546	0.000956188	1.25024	0.211214
rs56018320	13	22563178	0.000343729	0.000700827	0.490462	0.623807	-0.000957266	0.000949503	-1.00818	0.313371
rs3117978	13	22563930	-0.000335632	0.000769365	-0.436245	0.662659	-0.00242309	0.00104294	-2.32333	0.020162
rs10400668	13	22565569	-0.00046763	0.000992654	-0.47109	0.637577	0.000657249	0.00134525	0.488569	0.625147
rs10870867	13	22565585	-0.000148025	0.000647899	-0.22847	0.819281	-0.000324086	0.000878245	-0.369015	0.712117
rs11148285	13	22567097	9.7e-05	0.000469301	0.206614	0.836311	-0.000364848	0.000636306	-0.573384	0.566385
rs9805578	13	22568793	0.000261819	0.000699457	0.374318	0.708168	0.000248333	0.000948276	0.261879	0.793415
rs9550803	13	22568971	0.000156721	0.000527673	0.297004	0.766464	7.86e-05	0.000715365	0.109861	0.91252
rs9509962	13	22569496	0.00129833	0.00145725	0.890945	0.372959	0.00120345	0.00197543	0.60921	0.542386
rs9316685	13	22573798	-0.00025874	0.000700042	-0.369607	0.711676	-0.000602999	0.000948958	-0.635433	0.525146
rs17314699	13	22577826	0.000583181	0.00130512	0.446841	0.65499	0.00195762	0.00176933	1.10642	0.268547
rs117895800	13	22579636	0.000675793	0.00204923	0.32978	0.741567	0.00140167	0.00277885	0.504406	0.613976
rs73164448	13	22580473	0.00075847	0.00103871	0.730204	0.465266	-0.0018665	0.00140812	-1.32553	0.184998
rs76920472	13	22585365	0.00135285	0.00152168	0.889047	0.373978	0.00222651	0.0020628	1.07936	0.280428
rs9509965	13	22586380	0.000285282	0.000567161	0.503	0.614964	0.000309264	0.000768885	0.402224	0.687519
rs3129612	13	22586791	-0.000746493	0.00104372	-0.71522	0.474474	-0.00186145	0.00141519	-1.31533	0.188399
rs73164468	13	22587860	0.003225	0.00199659	1.61525	0.106257	0.00361463	0.00270798	1.33481	0.18194
rs11620387	13	22588273	0.000861665	0.000428045	2.01302	0.0441132	0.000539447	0.000580135	0.929865	0.352442
rs2320607	13	22598466	-0.000344618	0.00046655	-0.738652	0.460119	-0.000179617	0.00063259	-0.283939	0.776457
rs2147000	13	22599022	0.0012802	0.00145103	0.882271	0.377631	0.00034712	0.00196728	0.176447	0.859943
rs73164483	13	22601033	0.000838411	0.00103652	0.808869	0.418591	-0.00190689	0.00140504	-1.35717	0.174727
rs9552580	13	22605283	0.000379033	0.00054425	0.696433	0.486158	4.77e-05	0.000737745	0.0645926	0.948498
rs3117915	13	22605580	0.000164936	0.000513451	0.32123	0.748036	0.000522231	0.000695892	0.750447	0.452986
rs4770228	13	22606626	0.000752623	0.000711418	1.05792	0.290093	-0.000673846	0.000964418	-0.698708	0.484735
rs4589400	13	22608209	0.0011242	0.000790966	1.4213	0.155232	-0.000621792	0.00107261	-0.579701	0.562117
rs8000805	13	22617265	1.98e-05	0.000430375	0.0459775	0.963328	-0.000511344	0.000583439	-0.876431	0.380797
rs118026045	13	22617876	-0.000478345	0.00138771	-0.344701	0.730319	-0.00115451	0.00188141	-0.613638	0.539455
rs9509982	13	22618416	-0.000804889	0.000474254	-1.69717	0.0896659	-0.00124192	0.00064284	-1.93193	0.0533689
rs112575890	13	22618585	-0.00089624	0.00117969	-0.759725	0.447419	0.00125934	0.00159913	0.787518	0.430979
rs117464650	13	22619414	-0.00108798	0.00187232	-0.581085	0.561184	0.00413449	0.00253928	1.62821	0.103481
rs7989659	13	22619575	-0.000109567	0.000919022	-0.119221	0.9051	-0.000238561	0.00124554	-0.191532	0.848109
rs76466082	13	22619768	-0.00286518	0.0019242	-1.48902	0.136482	-0.00121345	0.00260744	-0.465377	0.641662
rs7999075	13	22620207	0.000990545	0.000688864	1.43794	0.150453	0.00219315	0.000933999	2.34813	0.0188688
rs9506776	13	22620850	-0.000135811	0.00045985	-0.295337	0.767737	-0.000284674	0.000623499	-0.456575	0.647977
rs143122696	13	22622237	-0.000933802	0.00123567	-0.755703	0.449828	-0.000975633	0.00167519	-0.5824	0.560298
rs74872457	13	22623383	-0.000739288	0.000805578	-0.917711	0.358771	0.000228209	0.00109297	0.208796	0.834607
rs9509983	13	22623529	-0.000501761	0.000427553	-1.17357	0.24057	-0.000243452	0.000579717	-0.419949	0.674523
rs78535031	13	22624086	0.00122861	0.000955212	1.28622	0.198369	0.00119371	0.00129518	0.921658	0.356708
rs4436647	13	22625668	0.00049823	0.000738012	0.675097	0.499614	0.00199387	0.00100034	1.99318	0.0462426
rs4580013	13	22625690	-5.57e-05	0.00102487	-0.0543226	0.956678	0.0024421	0.00138919	1.75794	0.0787594
rs9509984	13	22626602	8.2e-05	0.000556088	0.14738	0.882832	0.00168425	0.000753909	2.23402	0.0254826
rs117598404	13	22627330	-0.0012139	0.00193696	-0.626704	0.530854	-0.00549869	0.00262582	-2.09409	0.0362529
rs75447694	13	22628050	-0.000732839	0.00112661	-0.650482	0.515381	0.000350229	0.00152778	0.22924	0.818682
rs4457852	13	22629693	0.000528856	0.000877845	0.602448	0.546877	2.07e-05	0.00119009	0.0174095	0.98611
rs71427969	13	22632735	-0.000533899	0.000995666	-0.536223	0.591805	-0.000980702	0.00134965	-0.726636	0.467449
rs7993666	13	22634836	-0.00024566	0.000550729	-0.446063	0.655552	-3.61e-05	0.000746674	-0.0483587	0.96143
rs2146681	13	22635412	-0.000404421	0.000794239	-0.509193	0.610617	0.00165985	0.00107685	1.5414	0.12322
Affx-35812664	13	22639067	-0.000330664	0.00044845	-0.737348	0.460911	-0.00080975	0.000607933	-1.33197	0.18287
rs117879896	13	22640841	-0.000716541	0.00147462	-0.485914	0.627028	0.00150539	0.00199901	0.753069	0.451409
rs61945274	13	22643951	-0.000123862	0.000665762	-0.186045	0.85241	0.00137582	0.000902771	1.524	0.12751
rs117538711	13	22644341	0.000100142	0.00104411	0.0959114	0.923591	0.00153022	0.00141471	1.08165	0.279408
rs79253207	13	22645245	-6.05e-05	0.00100047	-0.0605091	0.95175	2.18e-05	0.00135567	0.0161015	0.987153
rs4769187	13	22645879	-0.00100946	0.00138141	-0.730745	0.464935	-0.000793016	0.00187306	-0.423379	0.672019
rs4769188	13	22646210	-0.00079801	0.000804981	-0.991341	0.32152	-0.000558151	0.00109136	-0.511425	0.609054
rs9316741	13	22646308	0.000496851	0.000426325	1.16543	0.243847	0.000501603	0.000578022	0.867793	0.385509
rs2146680	13	22647818	-0.00108627	0.000535092	-2.03006	0.0423513	0.000258849	0.000725411	0.356831	0.721219
rs17375878	13	22649250	-5.59e-05	0.00111735	-0.0500304	0.960098	0.000366473	0.00151527	0.241853	0.808894
rs3945860	13	22653053	-0.0014316	0.000601832	-2.37874	0.0173726	-0.000307066	0.000815844	-0.376378	0.706636
rs6490694	13	22661666	0.000295652	0.000532209	0.555518	0.578541	-4.75e-05	0.000721396	-0.0658407	0.947505
rs76208891	13	22662890	0.00167859	0.00145956	1.15007	0.250116	-0.00318942	0.0019784	-1.61212	0.106937
rs77505353	13	22669050	-0.000224374	0.00138165	-0.162396	0.870994	-0.00118904	0.00187359	-0.634631	0.52567
rs74601280	13	22669398	0.000440614	0.00179039	0.246099	0.805606	-0.00111323	0.00242749	-0.458595	0.646526
rs9552594	13	22670379	7.89e-05	0.00070677	0.111691	0.911068	-0.000598442	0.000958057	-0.624642	0.532207
rs117266627	13	22671648	0.00154031	0.00128984	1.19419	0.232405	0.00341217	0.00174837	1.95163	0.0509835
rs6490696	13	22674221	-0.00123509	0.000844096	-1.46321	0.14341	-0.00101104	0.00114427	-0.883567	0.376931
rs1885898	13	22676829	0.000493806	0.00191163	0.258317	0.796162	0.000611263	0.00259165	0.235858	0.813543
rs117178691	13	22684678	-0.00187638	0.00117684	-1.59443	0.110842	-0.000960277	0.00159623	-0.601591	0.547447
rs78641722	13	22689479	-0.00131281	0.00092481	-1.41954	0.155743	-0.00125001	0.00125364	-0.997112	0.318711
rs9552597	13	22690127	-0.00124905	0.000543047	-2.30008	0.0214444	0.00011146	0.000736175	0.151404	0.879657
rs9578434	13	22694394	0.00148497	0.00189757	0.782563	0.433884	-0.00342237	0.00257366	-1.32977	0.183597
rs9552599	13	22701087	4.59e-05	0.00148402	0.030896	0.975352	-0.000401393	0.00201215	-0.199484	0.841884
rs117177703	13	22703307	-0.00152939	0.00143626	-1.06484	0.286947	-0.00325983	0.00194644	-1.67476	0.0939821
rs2874363	13	22706485	0.00210804	0.000949598	2.21993	0.0264244	0.00265025	0.00128725	2.05884	0.0395104
rs117490959	13	22709453	0.000505649	0.00125025	0.404438	0.685891	-0.00131627	0.00169498	-0.776573	0.437411
rs7318731	13	22709670	-0.000195978	0.000429687	-0.456095	0.648322	0.000822052	0.000582548	1.41113	0.158207
rs9510001	13	22710015	0.000954008	0.000572757	1.66564	0.0957855	0.000783228	0.00077643	1.00876	0.313093
rs9510002	13	22712282	0.000102225	0.000639311	0.159899	0.872961	0.000348334	0.000866502	0.402	0.687685
rs117861821	13	22713389	-0.000194104	0.00107359	-0.180799	0.856525	0.00173558	0.00145534	1.19256	0.233042
rs73168114	13	22716081	-0.000272538	0.000575541	-0.473533	0.635833	0.00124177	0.000780714	1.59056	0.11171
rs79420553	13	22717898	-0.00060338	0.00122309	-0.493323	0.621784	0.000524333	0.00165792	0.316259	0.751806
rs67397798	13	22718842	-9.15e-05	0.000549578	-0.166478	0.867781	-0.00092274	0.00074499	-1.23859	0.215497
rs113816067	13	22719758	8.14e-05	0.000906844	0.0897697	0.92847	0.00100052	0.00122932	0.813882	0.415713
rs7317746	13	22728349	0.000241015	0.00047654	0.50576	0.613026	-0.000572768	0.000646113	-0.886483	0.375358
rs9578438	13	22729205	0.000760933	0.00120304	0.632507	0.527056	-0.00285618	0.00163088	-1.75131	0.0798927
rs115173833	13	22729648	-0.000679876	0.00213646	-0.318225	0.750314	0.00144862	0.00289584	0.500242	0.616905
rs6490700	13	22731267	-0.000418607	0.000428443	-0.977043	0.328549	0.000250838	0.00058098	0.431749	0.665924
rs11839259	13	22733832	0.00191429	0.000988527	1.93651	0.0528065	-0.000994044	0.0013402	-0.741715	0.458261
rs79438556	13	22734604	0.000406803	0.00117709	0.345603	0.729642	-0.000526891	0.00159578	-0.330178	0.741266
rs9550816	13	22735722	-0.000729865	0.000649707	-1.12338	0.261279	-0.000959383	0.000880622	-1.08944	0.275962
rs6490701	13	22735957	-0.00043588	0.000427047	-1.02069	0.307404	-0.000547848	0.000579048	-0.946118	0.344089
rs80036544	13	22736104	0.000479866	0.00115333	0.41607	0.677359	-0.00159971	0.00156298	-1.0235	0.306072
rs7987071	13	22737141	-0.000505206	0.000528833	-0.955322	0.339416	-0.00153485	0.000717244	-2.13993	0.0323612
rs73168134	13	22737851	0.00117284	0.0013469	0.870768	0.383882	0.00283327	0.00182553	1.55202	0.120658
rs59696398	13	22740581	-0.00113317	0.00166788	-0.679407	0.496881	-0.00146106	0.00226081	-0.646254	0.518115
rs725600	13	22745202	0.000339279	0.000441014	0.769317	0.441706	0.00072959	0.000597855	1.22035	0.222335
rs76870159	13	22745797	0.000151248	0.000905819	0.166974	0.867391	0.00100602	0.00122765	0.81947	0.412519
rs116756969	13	22746994	0.00175385	0.00198297	0.884458	0.37645	0.00472786	0.0026891	1.75815	0.0787222
rs9510011	13	22747193	0.000205696	0.000821601	0.250359	0.80231	-0.000376233	0.00111357	-0.337864	0.735466
rs17076311	13	22748556	0.000899468	0.000903968	0.995022	0.319726	2e-05	0.00122604	0.0162803	0.987011
rs77518533	13	22753632	-0.00157616	0.00194548	-0.810164	0.417846	-0.00254223	0.00263854	-0.963499	0.335298
rs9550820	13	22754289	0.000250099	0.000447228	0.559221	0.576011	-0.000117291	0.000606506	-0.193387	0.846656
rs9510029	13	22762222	0.000946949	0.000511898	1.84988	0.0643321	7.99e-05	0.00069395	0.115097	0.908368
rs9580319	13	22763034	0.00197267	0.000773073	2.55172	0.0107197	-0.000472948	0.00104776	-0.451388	0.65171
rs76776525	13	22764198	-0.000366877	0.00086903	-0.422168	0.672903	0.0015718	0.0011779	1.33441	0.182071
rs17326552	13	22766483	0.000934901	0.00124315	0.752042	0.452026	-0.00083534	0.00168535	-0.495646	0.620145
rs1885891	13	22768194	-0.000172096	0.000456954	-0.376615	0.70646	-0.00144824	0.000619636	-2.33725	0.019427
rs7323187	13	22768476	0.000150304	0.000518719	0.28976	0.772	0.00225817	0.000703236	3.21112	0.00132234
rs17326754	13	22770079	-0.00131283	0.000673971	-1.9479	0.0514276	-0.00163149	0.000913348	-1.78627	0.074057
rs61945320	13	22776823	-0.000808431	0.0020377	-0.396738	0.691561	-0.00392083	0.00276313	-1.41898	0.155906
rs2031155	13	22778889	-0.000228083	0.000907803	-0.251247	0.801623	-0.00201768	0.00123074	-1.63941	0.10113
rs9510042	13	22779214	0.000576535	0.000478555	1.20474	0.228305	0.00169378	0.000648751	2.61082	0.00903289
rs6490703	13	22779935	-0.0004157	0.000494114	-0.841305	0.400178	-0.00169812	0.000670077	-2.53422	0.0112702
rs7334546	13	22780779	0.00100036	0.000436873	2.28983	0.022032	0.0016638	0.000592343	2.80884	0.0049723
rs17076372	13	22783635	-0.00214587	0.00131266	-1.63475	0.102102	-0.00346308	0.00177993	-1.94563	0.0517006
rs78994541	13	22785147	-0.000332136	0.00111418	-0.298098	0.765628	0.0003759	0.0015107	0.248825	0.803496
rs7325468	13	22785243	0.00054891	0.000540722	1.01514	0.310038	0.000801195	0.000733074	1.09293	0.274428
rs117107009	13	22785705	-0.00421399	0.00183617	-2.295	0.021734	-0.000742806	0.00249112	-0.298181	0.765565
rs10507304	13	22788029	-0.000403977	0.00067444	-0.598981	0.549186	-0.00076201	0.000914306	-0.83343	0.404603
rs73168175	13	22790988	-0.000703125	0.000786827	-0.893621	0.371525	-0.00184433	0.00106668	-1.72905	0.0838016
rs7329697	13	22791027	0.00129758	0.000846202	1.53341	0.125176	-0.00086191	0.0011471	-0.751379	0.452425
rs4770248	13	22794240	-0.000606049	0.00045995	-1.31764	0.187625	-0.00107732	0.00062358	-1.72764	0.0840534
rs9506804	13	22794884	0.000619479	0.000434	1.42737	0.153474	0.000857603	0.000588515	1.45723	0.145053
rs9510047	13	22797186	-0.000890603	0.000477953	-1.86337	0.0624115	-0.00082781	0.000647841	-1.2778	0.201322
rs66833454	13	22799397	-0.00120664	0.0010389	-1.16146	0.245455	-0.0016271	0.0014085	-1.1552	0.248011
rs74036744	13	22799567	-0.000190642	0.000753542	-0.252994	0.800273	-0.00185788	0.00102161	-1.81859	0.0689754
rs17069819	13	22800583	0.000568599	0.00117051	0.485772	0.627129	0.000943297	0.00158632	0.594645	0.552081
rs4770252	13	22801475	-0.000301493	0.000541548	-0.556725	0.577716	-0.000652065	0.000733596	-0.888861	0.374078
rs1408053	13	22802237	-0.000157985	0.000473784	-0.333453	0.738792	-0.00118119	0.000642329	-1.83892	0.0659281
rs1323703	13	22803494	-0.00032039	0.000457371	-0.700504	0.483613	-0.000764564	0.000620164	-1.23284	0.217636
rs2503339	13	22804312	-0.000159794	0.000431577	-0.370256	0.711192	0.000333211	0.000585148	0.569447	0.569053
rs9578450	13	22804903	-0.000215802	0.000427884	-0.504347	0.614018	0.000150116	0.000580197	0.258732	0.795842
rs17388344	13	22806404	-0.00254478	0.000611604	-4.16082	3.17e-05	-0.00102197	0.000829269	-1.23238	0.217809
rs77802941	13	22806590	0.000839565	0.00117411	0.715064	0.47457	0.00199631	0.00159316	1.25305	0.21019
rs2503340	13	22810964	0.000187793	0.000576775	0.325592	0.744733	0.000510596	0.000781784	0.653116	0.513682
rs61945343	13	22811269	0.000554947	0.00133364	0.416116	0.677326	9.27e-05	0.00180748	0.0512997	0.959087
rs8002850	13	22811940	0.00182486	0.000453791	4.02137	5.79e-05	0.00118713	0.000615342	1.92922	0.0537045
rs76465489	13	22813108	-0.00279377	0.00061075	-4.57433	4.78e-06	-0.00117239	0.000828075	-1.4158	0.156834
rs113868108	13	22813272	-0.00174776	0.00114216	-1.53023	0.125961	-0.00174427	0.00154815	-1.12668	0.259879
rs76028866	13	22813291	-0.0011943	0.00127986	-0.933155	0.350741	0.000377558	0.00173503	0.217608	0.827734
rs11842923	13	22813297	-0.001816	0.000524366	-3.46323	0.000533814	-0.000293398	0.000710692	-0.412835	0.679728
rs74961321	13	22814658	-0.00291113	0.000700515	-4.1557	3.24e-05	6.9e-05	0.000949781	0.0726056	0.94212
rs75047382	13	22814675	-0.00099412	0.000838447	-1.18567	0.235754	-0.00144888	0.00113695	-1.27436	0.202538
rs7983498	13	22815115	0.00076702	0.00052684	1.45589	0.145424	-0.000220079	0.000714502	-0.308017	0.75807
rs9510055	13	22816821	-0.000163266	0.000578844	-0.282056	0.777901	0.000182242	0.000785084	0.23213	0.816437
rs9510056	13	22817174	-3.14e-05	0.00058738	-0.0535105	0.957325	0.000320867	0.000796249	0.402973	0.686968
rs80019980	13	22818145	0.000275452	0.000805915	0.341788	0.732511	-0.000501942	0.00109261	-0.459399	0.645948
rs114312432	13	22823001	-0.000550555	0.000857562	-0.642001	0.520873	-0.00107879	0.00116227	-0.928172	0.353319
rs9506815	13	22823517	-0.000224382	0.000519584	-0.431849	0.665852	-7.55e-05	0.000704451	-0.107219	0.914615
rs4770258	13	22825569	-0.00246311	0.000670969	-3.67097	0.000241671	-0.000134354	0.000910119	-0.147623	0.88264
rs1408051	13	22827752	5.96e-05	0.000440189	0.135323	0.892357	-0.00044216	0.000596781	-0.740908	0.45875
rs9550829	13	22829915	0.00218528	0.00080193	2.72503	0.00642993	-0.000536547	0.00108726	-0.493486	0.62167
rs28532940	13	22831455	-0.000447718	0.00107415	-0.416811	0.676817	-0.00115804	0.00145636	-0.795161	0.426521
rs9510066	13	22834866	0.000944814	0.000665065	1.42063	0.155425	0.000194094	0.000901355	0.215336	0.829505
rs2476509	13	22835572	-0.000829684	0.000784053	-1.0582	0.289966	-0.00114301	0.00106281	-1.07546	0.282169
rs2476510	13	22837366	0.000353394	0.000817155	0.432469	0.665401	-0.000548316	0.00110782	-0.49495	0.620635
rs34352001	13	22843543	0.00161608	0.00213763	0.756018	0.449639	0.00253352	0.00289706	0.874515	0.381839
rs79132954	13	22847348	0.000231449	0.000857795	0.269818	0.7873	0.000850928	0.00116332	0.731462	0.464497
rs17076485	13	22848093	-0.000104732	0.00143368	-0.0730513	0.941765	-0.000609827	0.00194431	-0.313647	0.753789
rs9316867	13	22849324	-0.000614674	0.000876812	-0.701032	0.483283	0.000254433	0.00118816	0.214141	0.830438
rs7995993	13	22850481	0.00155655	0.000808628	1.92493	0.0542396	0.00149509	0.001096	1.36413	0.172529
rs74757005	13	22851429	0.000503516	0.00111819	0.450298	0.652496	0.00134058	0.00151561	0.884517	0.376418
rs9510071	13	22852274	-0.000428247	0.000450273	-0.951084	0.341563	0.00038164	0.000610733	0.624889	0.532045
rs9510073	13	22852518	-0.000245081	0.000453422	-0.540514	0.588843	0.000257905	0.00061472	0.419548	0.674816
rs1858000	13	22854227	-0.000291942	0.000459803	-0.634929	0.525475	0.000670454	0.00062329	1.07567	0.282076
rs1002238	13	22855312	-0.000669803	0.000527694	-1.2693	0.204335	0.000719501	0.000715253	1.00594	0.314445
rs1124604	13	22857026	-2.95e-05	0.000460321	-0.0640165	0.948957	0.000192466	0.000624104	0.308388	0.757787
rs9506821	13	22861295	0.000357027	0.000430952	0.828461	0.40741	0.000406919	0.00058417	0.696576	0.486069
rs12863716	13	22862729	-0.000653264	0.000520796	-1.25436	0.209713	-0.00104233	0.000705923	-1.47655	0.139798
rs73170635	13	22864816	0.000641678	0.00103947	0.61731	0.537031	-0.00151853	0.0014088	-1.07789	0.281082
rs9510089	13	22865690	-3.44e-05	0.000427687	-0.0805183	0.935825	0.000756292	0.000579743	1.30453	0.192054
rs76092681	13	22866283	0.00069907	0.0016768	0.416908	0.676746	-0.00256776	0.00227346	-1.12945	0.258708
rs17331217	13	22869813	0.000315157	0.000920943	0.342211	0.732192	0.000136795	0.00124836	0.10958	0.912743
rs9510093	13	22870819	-7.52e-05	0.000430237	-0.174828	0.861215	0.000704265	0.000583286	1.20741	0.227275
rs9510097	13	22872451	-2.92e-06	0.000444057	-0.00656479	0.994762	0.000536517	0.000602064	0.89113	0.37286
rs73170663	13	22873003	-0.000117613	0.000797985	-0.147387	0.882827	0.00143777	0.00108195	1.32886	0.183894
rs9580361	13	22891222	0.00035979	0.000474567	0.758143	0.448366	0.000638956	0.000643437	0.993036	0.320693
rs465174	13	22891393	0.000560769	0.000457522	1.22566	0.220326	0.0010695	0.000620355	1.72401	0.084707
rs464041	13	22894016	0.000270456	0.000429482	0.629725	0.528875	0.000564012	0.000582213	0.968738	0.332676
rs10507305	13	22894544	-0.00102529	0.00105383	-0.972913	0.330597	-0.000660149	0.0014297	-0.461739	0.644269
rs78446311	13	22895518	0.00148245	0.00152653	0.971125	0.331487	0.00197583	0.00207015	0.954435	0.339864
rs1556644	13	22896816	-6.23e-05	0.000599432	-0.103899	0.91725	-9.22e-05	0.000812431	-0.113479	0.909651
rs158870	13	22902249	0.000362976	0.000428595	0.846899	0.397052	0.000581481	0.000581077	1.0007	0.316974
rs77221473	13	22905549	-0.000668835	0.00123885	-0.539882	0.589279	-8.12e-05	0.00167968	-0.0483588	0.96143
rs10467553	13	22906405	-0.000362009	0.000698176	-0.518507	0.604105	-4.93e-05	0.000946488	-0.0520826	0.958463
rs112273968	13	22906527	-0.000536961	0.00132384	-0.405607	0.685031	-0.000808744	0.00179382	-0.450851	0.652097
rs77234509	13	22910088	0.00044798	0.000967428	0.463063	0.64332	-8.59e-06	0.00131137	-0.00654694	0.994776
rs34229287	13	22914909	-5.58e-05	0.000884069	-0.0631315	0.949662	0.000358937	0.0011989	0.299388	0.764644
rs7981726	13	22915217	0.000571412	0.000522761	1.09306	0.274366	-0.000383325	0.000708684	-0.540898	0.588579
rs9510118	13	22929386	0.000665929	0.000954723	0.69751	0.485484	0.00015269	0.0012937	0.118026	0.906047
rs12870326	13	22930608	-0.000936164	0.00150684	-0.621276	0.534418	0.00310879	0.00204266	1.52193	0.128027
rs9506843	13	22941279	0.00012435	0.000473938	0.262377	0.793031	0.000102481	0.000642613	0.159475	0.873295
rs117189947	13	22946548	-0.000374388	0.0015527	-0.24112	0.809462	0.000121919	0.00210547	0.0579058	0.953824
rs4770277	13	22951811	0.000580524	0.00106027	0.547524	0.584019	-7.57e-05	0.00143728	-0.0526551	0.958007
rs9552636	13	22953132	0.000213103	0.000427762	0.498182	0.618356	-0.000260147	0.000579902	-0.448604	0.653718
rs9510167	13	22958205	0.000195192	0.000791183	0.246709	0.805133	-0.000953857	0.00107247	-0.889402	0.373788
rs2321230	13	22960876	0.00129775	0.000817467	1.58753	0.112393	0.000199324	0.0011084	0.179829	0.857287
rs61956874	13	22963702	0.000240429	0.00128585	0.186981	0.851676	0.00103169	0.00174397	0.591579	0.554133
rs117772493	13	22964371	0.00142758	0.000988303	1.44448	0.148606	0.00018509	0.00134069	0.138056	0.890196
rs17076746	13	22964751	0.000735504	0.000976098	0.753515	0.451141	-0.000123478	0.00132296	-0.0933347	0.925638
rs1334942	13	22965815	0.000860681	0.00066577	1.29276	0.196095	-7.26e-05	0.000902444	-0.0804203	0.935903
rs692783	13	22970669	0.000960839	0.000860966	1.116	0.264422	-0.000138007	0.00116681	-0.118277	0.905848
rs9506852	13	22976184	0.000176163	0.00107289	0.164194	0.869578	-0.000533158	0.00145481	-0.366478	0.714008
rs9316969	13	22978753	-0.000361815	0.000483526	-0.748285	0.454289	-0.000521204	0.000655406	-0.795238	0.426476
rs9580379	13	22980985	0.00134408	0.00178834	0.751579	0.452305	0.00292738	0.00242417	1.20758	0.227209
rs73154212	13	22981910	-0.00230519	0.00150447	-1.53223	0.125467	-0.00284387	0.00203905	-1.3947	0.163107
rs79098540	13	22988735	-0.00162017	0.00194649	-0.832355	0.405209	-0.00139499	0.00263834	-0.528735	0.596989
rs2874469	13	22990055	-0.000558722	0.000452744	-1.23408	0.217174	-0.000324883	0.000613647	-0.529429	0.596508
rs9510180	13	22992501	-0.000556403	0.00211137	-0.263526	0.792145	-0.00279959	0.00286267	-0.977963	0.328093
rs10507309	13	22996106	0.0008226	0.000897563	0.916482	0.359415	9.81e-05	0.00121679	0.0806033	0.935757
rs36050720	13	22997464	-0.00249687	0.00132228	-1.88831	0.0589854	0.00295572	0.0017933	1.6482	0.0993117
rs117150831	13	22997756	0.00147574	0.00100231	1.47234	0.14093	0.000737189	0.00135891	0.542485	0.587485
rs79724979	13	22998914	0.000482059	0.00139436	0.345721	0.729553	-0.00340598	0.00189034	-1.80178	0.0715808
rs77785233	13	22999359	-0.000395107	0.00154828	-0.255192	0.798575	0.000205236	0.00209849	0.0978017	0.92209
rs3008066	13	23000044	3.99e-05	0.00113144	0.0352541	0.971877	-0.000909309	0.00153393	-0.592795	0.553319
rs78144660	13	23002284	-0.00124301	0.0012411	-1.00154	0.316567	-0.000184299	0.00168229	-0.109553	0.912764
rs75983310	13	23004332	-0.000473317	0.000494463	-0.957233	0.33845	0.000114968	0.000669921	0.171614	0.863741
rs409206	13	23010995	-0.000409263	0.000507529	-0.806383	0.420023	-0.000111239	0.000688079	-0.161666	0.871569
rs450646	13	23011886	-0.00109253	0.000597519	-1.82845	0.0674827	-0.000110141	0.000809894	-0.135994	0.891826
rs71423792	13	23023542	7.34e-05	0.000721493	0.101794	0.91892	-0.000486583	0.000978717	-0.497164	0.619074
rs292470	13	23025459	-0.000414895	0.00116901	-0.35491	0.722657	0.00193793	0.00158464	1.22295	0.221351
rs3008070	13	23026451	-0.000668258	0.000513308	-1.30187	0.192963	-6.07e-05	0.000695762	-0.087197	0.930515
rs17421520	13	23029741	0.000378927	0.000843433	0.449267	0.653239	0.000171283	0.00114311	0.14984	0.880891
rs56238336	13	23029868	-0.000205848	0.00063158	-0.325925	0.744481	0.000811915	0.000856049	0.948445	0.342904
rs292473	13	23030446	0.00134271	0.00157402	0.85304	0.393638	0.00164504	0.00213353	0.771044	0.440682
rs292476	13	23033120	1.33e-05	0.000547628	0.0242511	0.980652	0.000988738	0.000742267	1.33205	0.182845
rs61956898	13	23033166	0.000126658	0.000609937	0.207657	0.835497	-9.93e-05	0.000826774	-0.120086	0.904415
rs75351574	13	23033514	9.09e-05	0.001674	0.0542744	0.956717	-0.00152017	0.00226857	-0.6701	0.502794
rs9510185	13	23034528	-0.000919566	0.00107563	-0.854912	0.392601	-0.000865001	0.00145809	-0.593242	0.553019
rs9506855	13	23040698	-0.000311286	0.000434662	-0.716157	0.473895	0.000532266	0.000589208	0.903359	0.366336
rs118044366	13	23045489	-0.00226408	0.00213742	-1.05926	0.289483	0.000698106	0.00289652	0.241016	0.809543
rs117538702	13	23045977	-0.00195655	0.00141048	-1.38715	0.165397	-0.00145351	0.00191325	-0.759708	0.44743
rs73435935	13	23046507	0.000109219	0.000677453	0.161219	0.871921	-0.000484472	0.000918234	-0.527613	0.597768
rs35439195	13	23046740	0.000501919	0.000501616	1.0006	0.31702	-0.000900305	0.000680086	-1.32381	0.185567
rs9510189	13	23053136	0.000224967	0.000446029	0.504378	0.613996	-0.000744475	0.000604925	-1.23069	0.21844
rs117288934	13	23057436	0.000131057	0.00144144	0.0909213	0.927555	-0.00117584	0.00195433	-0.601658	0.547402
rs9580386	13	23062861	-0.000168102	0.000704336	-0.238667	0.811364	-2.38e-05	0.000954524	-0.0249085	0.980128
rs4382999	13	23070862	-0.000123191	0.000948235	-0.129916	0.896633	-0.000363363	0.00128552	-0.282658	0.777439
rs117443935	13	23071038	-0.000185234	0.00148494	-0.124741	0.900728	0.00268956	0.00201265	1.33633	0.181443
rs117835960	13	23072051	-0.000206356	0.00173692	-0.118805	0.90543	0.00142918	0.0023554	0.606766	0.544006
rs4309251	13	23080269	-0.000787144	0.000637616	-1.23451	0.217014	-0.000567255	0.000864363	-0.656269	0.511652
rs17424088	13	23087983	0.000394127	0.000670241	0.588038	0.556507	-0.000446541	0.000908742	-0.491383	0.623156
rs77652891	13	23090074	0.000975151	0.00140937	0.691908	0.488996	0.00134179	0.00191132	0.702024	0.482665
rs79901306	13	23095534	0.000435652	0.000735097	0.592645	0.553419	-0.00114711	0.000996419	-1.15124	0.249636
rs9552651	13	23097299	-0.000674348	0.00148128	-0.455248	0.648932	-0.00269044	0.00200826	-1.33969	0.180348
rs34162592	13	23108657	-0.00191837	0.00126701	-1.51409	0.130003	-0.00109864	0.00171802	-0.639481	0.522511
rs73154251	13	23116781	0.00070609	0.000760516	0.928436	0.353182	0.000188542	0.00103114	0.182848	0.854917
rs7323495	13	23132970	-0.000111955	0.000535977	-0.208879	0.834542	-0.00108527	0.000726649	-1.49353	0.135299
rs73154293	13	23147804	-0.000897926	0.000694906	-1.29216	0.196304	-0.00110873	0.000942262	-1.17667	0.239327
rs79192378	13	23162021	-0.000144557	0.00169504	-0.0852822	0.932037	-0.00208223	0.00229716	-0.906439	0.364704
rs117547655	13	23163638	-0.000171848	0.0017456	-0.0984461	0.921578	-0.00179315	0.00236796	-0.757257	0.448897
rs9510248	13	23166933	0.00170212	0.000548773	3.10169	0.00192439	0.0018105	0.000743968	2.43358	0.014951
rs17077231	13	23172305	-0.000325532	0.00118635	-0.274397	0.78378	-0.000118275	0.0016084	-0.0735359	0.94138
rs117482586	13	23172848	-0.000338066	0.00188467	-0.179377	0.857642	0.00275879	0.00255399	1.08019	0.28006
rs12872407	13	23173003	0.00108207	0.000446805	2.4218	0.0154445	0.000893764	0.000605675	1.47565	0.140039
rs79099819	13	23178514	0.000533592	0.00200635	0.265951	0.790277	0.000492283	0.00272162	0.180878	0.856463
rs9510260	13	23189476	0.00030081	0.000556176	0.540853	0.588609	0.000800041	0.000754422	1.06047	0.288932
rs9510265	13	23200776	0.00160946	0.00121787	1.32153	0.186326	0.00189544	0.00165102	1.14804	0.250953
rs12860107	13	23211229	0.000524369	0.000761906	0.688233	0.491307	-0.000337882	0.00103294	-0.327106	0.743588
rs77295010	13	23212388	-0.000962662	0.00173163	-0.555928	0.57826	-0.000710465	0.00234726	-0.302678	0.762135
rs4769218	13	23224008	-0.000324865	0.000463328	-0.701156	0.483206	0.000147523	0.000627732	0.23501	0.814201
rs61958280	13	23224082	-0.00114324	0.0012039	-0.949612	0.34231	6.09e-05	0.00163151	0.0373377	0.970216
rs75993015	13	23225614	-0.000239605	0.000884759	-0.270814	0.786534	0.000460837	0.00119986	0.384077	0.700922
rs9580417	13	23227913	0.0011279	0.00049646	2.27188	0.0230946	0.000679726	0.000672907	1.01013	0.312432
rs1034200	13	23228691	-0.00051023	0.0004789	-1.06542	0.286686	0.000260168	0.000649192	0.400756	0.6886
rs4622364	13	23229262	-9e-05	0.000886871	-0.101439	0.919202	0.00108418	0.00120309	0.901161	0.367504
rs77583516	13	23233401	0.000450455	0.00122143	0.368794	0.712281	-0.0011895	0.00165592	-0.718332	0.472553
rs117052269	13	23239730	0.000312636	0.00170077	0.18382	0.854155	0.00297861	0.00230473	1.29239	0.196223
rs74037673	13	23245878	-0.000139055	0.00061203	-0.227202	0.820267	-0.00053033	0.00082989	-0.639037	0.5228
rs78816676	13	23247694	-0.00123486	0.00192331	-0.642046	0.520844	-0.000523893	0.00260638	-0.201004	0.840695
rs9506903	13	23252146	-0.000283092	0.000443263	-0.638654	0.523049	-0.000917361	0.000600955	-1.5265	0.126885
rs35086473	13	23252934	-0.0009719	0.00117855	-0.824659	0.409566	-0.00154959	0.00159807	-0.969667	0.332213
rs9506904	13	23253313	-0.00150272	0.00103231	-1.45569	0.145479	-0.00182376	0.00139975	-1.30292	0.192604
rs73156541	13	23254052	0.000317491	0.000744575	0.426405	0.669813	-0.000123304	0.00100971	-0.122118	0.902806
rs75154616	13	23254068	-0.000448455	0.00114199	-0.392697	0.694543	0.00189475	0.00154864	1.22349	0.221144
rs34628863	13	23256074	-0.000144192	0.000467499	-0.308433	0.757753	0.000931807	0.000633737	1.47034	0.141471
rs117539054	13	23257534	0.00292005	0.00193402	1.50984	0.131086	0.00334214	0.00262024	1.27551	0.20213
rs76295077	13	23257952	3.71e-05	0.000679679	0.054555	0.956493	-0.000476089	0.000921437	-0.516681	0.605379
rs314857	13	23259556	0.0001737	0.000561671	0.309256	0.757127	0.000725222	0.000761342	0.952557	0.340815
rs3845192	13	23264571	-0.000345354	0.000453381	-0.76173	0.446222	-0.000162608	0.000614506	-0.264616	0.791305
rs17320405	13	23272244	0.000291045	0.000957658	0.303913	0.761194	0.00124051	0.00129815	0.955594	0.339278
rs12184937	13	23274737	9.28e-05	0.000776295	0.119491	0.904886	0.0005714	0.00105262	0.542835	0.587244
rs73156550	13	23277817	-0.00154763	0.0012904	-1.19934	0.230397	0.000491319	0.00174947	0.280839	0.778834
rs314874	13	23279254	-3.5e-05	0.00043718	-0.0800133	0.936227	0.000353242	0.000592692	0.595995	0.551179
rs7333215	13	23279834	0.000573957	0.000636247	0.902098	0.367006	0.00100585	0.000862802	1.16579	0.243698
rs1559802	13	23281777	1.59e-05	0.000425886	0.0374256	0.970146	2.24e-05	0.000577314	0.0388256	0.969029
rs73446073	13	23291540	0.000302028	0.000958532	0.315095	0.75269	0.000872362	0.00129919	0.671467	0.501924
rs431712	13	23291942	0.000899986	0.000450387	1.99825	0.0456907	0.00136413	0.000610446	2.23465	0.025441
rs365525	13	23292562	-1.73e-05	0.00140121	-0.0123149	0.990174	0.00256799	0.00189922	1.35213	0.176336
rs431103	13	23293714	0.000851946	0.000448686	1.89876	0.0575972	0.00144436	0.000608277	2.37451	0.017573
rs9317164	13	23296822	0.000608851	0.00057957	1.05052	0.293479	4.04e-05	0.000785667	0.0514277	0.958985
rs314854	13	23300381	0.00105389	0.000428463	2.45969	0.0139061	0.00129303	0.000580877	2.22599	0.0260157
rs9506908	13	23300707	0.00107195	0.000561186	1.91015	0.056115	0.0014859	0.000760686	1.95337	0.050777
rs314880	13	23308440	-0.000950361	0.000427748	-2.22178	0.0262991	5.32e-06	0.000579757	0.00916857	0.992685
rs34376545	13	23312495	-0.000509993	0.000707393	-0.720947	0.470943	7.72e-05	0.000959187	0.0804916	0.935846
rs73156568	13	23319711	0.000844921	0.000545682	1.54838	0.121533	0.000875846	0.000739581	1.18425	0.236316
rs9510315	13	23320655	0.00105423	0.00054331	1.94038	0.0523348	0.000879198	0.000736407	1.1939	0.232517
rs3864963	13	23322189	-0.000490414	0.00043547	-1.12617	0.260094	-0.000469123	0.000590295	-0.794727	0.426773
rs9506915	13	23325037	1.02e-05	0.000480412	0.0211756	0.983106	0.00026205	0.000651332	0.402329	0.687442
rs73156574	13	23325831	0.000365125	0.000519027	0.70348	0.481757	0.000126339	0.000703594	0.179562	0.857496
rs11616691	13	23326140	0.00118481	0.000507675	2.33379	0.0196073	0.00116753	0.000688242	1.6964	0.0898108
rs17077544	13	23329181	-0.00172671	0.000706495	-2.44405	0.0145239	-0.00260173	0.000957602	-2.71692	0.00658959
rs55871467	13	23331220	0.00153555	0.00177834	0.863473	0.387878	-0.00232709	0.00241052	-0.965389	0.334351
rs111939387	13	23333330	0.00182923	0.00152907	1.1963	0.231581	0.000659624	0.00207277	0.318234	0.750308
rs17077561	13	23337187	0.000103872	0.000489974	0.211994	0.832112	-0.000646976	0.0006645	-0.973628	0.330242
rs7987373	13	23339874	0.00097564	0.000438072	2.22712	0.0259399	0.00121721	0.000594043	2.04903	0.0404598
rs9285230	13	23341005	0.00118968	0.000466102	2.55241	0.0106985	0.00212006	0.000632029	3.35438	0.000795528
rs74411186	13	23344260	0.000816213	0.00190685	0.428043	0.66862	-0.00178889	0.00258618	-0.691712	0.489119
rs61957399	13	23345378	-0.000593153	0.00114778	-0.516782	0.605308	0.0021369	0.00155588	1.37343	0.169618
Affx-9089474	13	23345962	-0.000773643	0.000791093	-0.977942	0.328104	-0.00264233	0.00107245	-2.46383	0.0137468
rs4770302	13	23348178	-0.000902116	0.00042847	-2.10544	0.0352542	-0.000908815	0.000580851	-1.56463	0.117672
rs113156111	13	23349557	-0.000416324	0.00118371	-0.351711	0.725055	0.00115615	0.00160464	0.720503	0.471216
rs12874212	13	23350118	0.00116032	0.00129783	0.894051	0.371295	0.000822376	0.00175918	0.467478	0.640158
rs9506920	13	23353752	-0.00149673	0.00122622	-1.22061	0.222235	-0.00115414	0.00166205	-0.694406	0.487428
rs4770304	13	23359525	0.000216298	0.000565626	0.382404	0.702162	-0.00110654	0.000766922	-1.44283	0.14907
rs17270526	13	23361301	0.00127148	0.00196425	0.647308	0.517433	-0.00293984	0.00266365	-1.10369	0.26973
rs10507317	13	23363139	-2.26e-05	0.000742161	-0.0304989	0.975669	-0.00130965	0.00100594	-1.30192	0.192946
rs1330918	13	23373129	-0.000794674	0.000436361	-1.82114	0.0685867	-0.00130338	0.000591501	-2.2035	0.02756
rs73159013	13	23382283	-0.000182296	0.000671795	-0.271357	0.786117	0.000946564	0.000910973	1.03907	0.298773
rs12430808	13	23398653	0.000577044	0.000706063	0.81727	0.413775	0.00152114	0.000957066	1.58938	0.111975
rs9550872	13	23398788	-0.00134778	0.000495681	-2.71904	0.00654749	-0.00163697	0.000672013	-2.43591	0.0148548
rs117872235	13	23398906	0.00201274	0.00152375	1.32091	0.186532	-0.000681739	0.0020662	-0.329948	0.74144
rs1576605	13	23402928	-0.000846919	0.000427761	-1.97989	0.0477173	-0.000415503	0.000579847	-0.716574	0.473638
rs117109171	13	23404003	-0.00022985	0.00197996	-0.116088	0.907583	-0.00285479	0.0026838	-1.06371	0.287459
rs9510375	13	23416672	0.000433741	0.000500824	0.866054	0.386461	0.00195777	0.000678921	2.88365	0.00393122
rs61957459	13	23420400	0.000635955	0.001155	0.550609	0.581902	0.00203196	0.00156628	1.29731	0.194524
rs73159048	13	23425498	0.000266682	0.000644554	0.413746	0.67906	0.00153583	0.000873953	1.75734	0.0788615
rs1360376	13	23434866	0.000306588	0.000429299	0.714159	0.47513	-0.000905122	0.000581956	-1.55531	0.119873
rs9580451	13	23439188	-0.00106901	0.000561055	-1.90536	0.0567342	-0.00175008	0.000760632	-2.30082	0.0214025
rs12872609	13	23441671	0.00023415	0.000444079	0.527272	0.598005	0.0015225	0.000602444	2.5272	0.011498
rs9580453	13	23444288	2.64e-05	0.000429022	0.061517	0.950948	8.01e-05	0.000581755	0.137698	0.890479
rs66750669	13	23448866	3.08e-05	0.000609591	0.050551	0.959683	0.00186878	0.000826181	2.26194	0.0237015
rs117241184	13	23449281	-0.00277261	0.00145739	-1.90245	0.0571135	-0.00300965	0.00197512	-1.52378	0.127565
rs7318393	13	23450354	-0.000543667	0.00070887	-0.766949	0.443113	0.00091874	0.00096117	0.955856	0.339146
rs57920494	13	23455040	0.000154995	0.00072909	0.212586	0.83165	-0.00204269	0.000988586	-2.06627	0.0388035
rs66762627	13	23455139	9.81e-06	0.000687973	0.0142653	0.988618	0.00198282	0.000932641	2.12602	0.0335021
rs61958790	13	23462130	-0.000638109	0.00111305	-0.573297	0.566444	-0.000311941	0.00150941	-0.206665	0.836272
rs9552759	13	23468718	-0.000297797	0.000527722	-0.564306	0.572547	0.000360463	0.000715413	0.503853	0.614365
rs2104559	13	23468785	2.31e-05	0.000476846	0.0484453	0.961361	-0.000721815	0.000646443	-1.1166	0.264168
rs2104557	13	23468934	-0.000744321	0.000667871	-1.11447	0.265079	-0.00130481	0.000905236	-1.4414	0.149473
rs34463576	13	23469295	-0.000431261	0.000737641	-0.584649	0.558784	-0.000217301	0.000999609	-0.217386	0.827908
rs117597727	13	23470001	0.00213542	0.00156622	1.36343	0.172749	-0.00158818	0.00212344	-0.747928	0.454504
rs1887258	13	23471815	-0.000731573	0.0013211	-0.553758	0.579745	-0.00265376	0.00179042	-1.4822	0.138288
rs114748196	13	23475636	-0.000694651	0.00122145	-0.568709	0.569554	-0.000188091	0.00165615	-0.113571	0.909578
rs9580464	13	23476108	-0.000165163	0.00104985	-0.157321	0.874992	0.00316969	0.00142343	2.22679	0.0259618
rs4770334	13	23478133	-0.00100401	0.000469018	-2.14067	0.0323013	-4.06e-05	0.000635848	-0.0638092	0.949122
rs1018674	13	23481660	0.000247789	0.000451104	0.549295	0.582803	-0.000744625	0.000611704	-1.2173	0.223492
rs74449389	13	23483611	-0.000222902	0.000831352	-0.26812	0.788607	-0.000522264	0.00112715	-0.463349	0.643115
rs73161006	13	23485248	0.00165637	0.00130109	1.27306	0.202997	0.000710226	0.00176399	0.402626	0.687224
Affx-35813411	13	23485539	-0.000285325	0.000564722	-0.505249	0.613384	0.000857061	0.000765493	1.11962	0.262877
rs12583415	13	23492031	-0.000338858	0.000566893	-0.597746	0.55001	0.000558016	0.000768613	0.726005	0.467837
rs188700709	13	23496702	0.000508657	0.00125397	0.405638	0.685009	0.00160162	0.00169999	0.942135	0.346124
rs11618787	13	23500247	-0.000389477	0.000431482	-0.902649	0.366713	-0.000374393	0.000585087	-0.639893	0.522243
rs12584288	13	23501576	-0.00031413	0.000903702	-0.347603	0.728138	0.00253755	0.00122502	2.07144	0.0383189
rs4770340	13	23502042	0.00049352	0.000464897	1.06157	0.288433	0.000132332	0.000630267	0.209961	0.833698
rs118183470	13	23503803	-0.000324912	0.000656327	-0.495046	0.620568	-0.000348905	0.000889548	-0.392227	0.694891
rs9550886	13	23504908	-0.000493555	0.000434359	-1.13628	0.255839	7.49e-06	0.000588634	0.0127315	0.989842
rs11616529	13	23506750	0.000661413	0.00103538	0.638814	0.522945	-0.00155948	0.00140471	-1.11018	0.266924
rs4770345	13	23511625	-0.000486879	0.000878433	-0.554259	0.579402	0.00195016	0.00119118	1.63716	0.101597
rs4770349	13	23512201	-7.09e-05	0.000624228	-0.113534	0.909607	-0.000559024	0.000846007	-0.660779	0.508754
rs9580475	13	23515045	0.000186095	0.000663707	0.280387	0.779181	0.000262793	0.000900325	0.291887	0.770373
rs1985332	13	23515553	-0.000124033	0.000439823	-0.282007	0.777939	-3.46e-05	0.000596317	-0.0579817	0.953763
rs12584554	13	23518038	-0.000172347	0.000676392	-0.254803	0.798875	0.000408903	0.00091702	0.445905	0.655666
rs116923224	13	23522803	-0.000512997	0.00165447	-0.310068	0.75651	0.00118577	0.00224164	0.528975	0.596823
rs9671028	13	23524030	0.000571218	0.00107976	0.529023	0.59679	0.00108409	0.00146389	0.740553	0.458965
rs9506977	13	23530819	-0.000497256	0.000456321	-1.08971	0.275843	-0.000727171	0.000618567	-1.17557	0.239766
rs7329900	13	23531396	-0.000852518	0.000825519	-1.0327	0.301743	-0.000480748	0.00111992	-0.429271	0.667726
rs117562912	13	23535395	-0.00184052	0.00115039	-1.59991	0.10962	0.000886515	0.00155941	0.568494	0.5697
rs9580480	13	23536294	-0.00187382	0.000916546	-2.04444	0.0409108	-0.003378	0.00124221	-2.71935	0.00654135
rs73434434	13	23536745	-0.00189517	0.000908159	-2.08683	0.0369046	-0.00340847	0.0012308	-2.76932	0.00561776
rs17077897	13	23539563	0.000166586	0.000761663	0.218714	0.826873	0.000208016	0.00103274	0.20142	0.84037
rs75631915	13	23546454	-0.00412477	0.0015284	-2.69876	0.0069603	-0.00351419	0.00207157	-1.69639	0.0898131
rs79351279	13	23548828	-0.00104509	0.000633168	-1.65057	0.0988275	-0.00140427	0.000858243	-1.63621	0.101797
rs73434441	13	23549853	0.000447826	0.00058369	0.767232	0.442944	0.000468203	0.000791598	0.591465	0.554209
rs7993070	13	23552500	-0.000774441	0.000513507	-1.50814	0.13152	0.000458344	0.000696114	0.658432	0.510261
rs11620264	13	23554283	0.000839988	0.000437508	1.91994	0.0548668	0.000296061	0.000593084	0.499188	0.617647
rs4310718	13	23559035	-0.000205805	0.00050036	-0.411313	0.680844	-0.000766928	0.000678538	-1.13027	0.258365
rs9580494	13	23561212	0.000584741	0.000429223	1.36233	0.173096	0.000521708	0.00058177	0.89676	0.369848
rs10507320	13	23567326	-6.98e-05	0.00126778	-0.0550835	0.956072	-0.0012699	0.00171839	-0.739007	0.459903
rs17283067	13	23571532	0.000248015	0.000562474	0.440935	0.65926	0.000502196	0.000762571	0.658557	0.510181
rs17355323	13	23573552	0.00197391	0.00120242	1.64162	0.10067	0.001703	0.00162989	1.04486	0.296089
rs79039021	13	23573569	-0.00311839	0.00159396	-1.95638	0.0504214	-0.00288925	0.00216058	-1.33725	0.18114
rs9580497	13	23573931	-0.00135137	0.000566041	-2.38741	0.0169682	0.000423876	0.000767319	0.552411	0.580667
rs77048097	13	23574697	0.0050026	0.00146777	3.4083	0.000653775	-0.000857133	0.00198954	-0.430819	0.6666
rs9580498	13	23576022	0.000626692	0.000430676	1.45514	0.145633	0.000912459	0.000583909	1.56267	0.118131
rs9580503	13	23580194	0.000789263	0.000428143	1.84346	0.0652631	0.000831146	0.00058055	1.43165	0.152244
rs2878497	13	23580624	-0.00150211	0.000604646	-2.48427	0.0129821	0.000176737	0.000819605	0.215637	0.829271
rs12429393	13	23585830	0.000693707	0.000781574	0.887577	0.374769	-0.000963238	0.00105938	-0.90925	0.363219
rs9550897	13	23589264	0.000524693	0.000564484	0.92951	0.352625	0.000203362	0.000765277	0.265737	0.790442
rs76629216	13	23594054	-0.000923859	0.000683703	-1.35126	0.176614	-0.000739116	0.000927089	-0.797244	0.42531
rs9510526	13	23596127	1.13e-05	0.000500565	0.0225103	0.982041	0.000545135	0.000678467	0.80348	0.421698
rs12430946	13	23596330	0.000327669	0.000653155	0.501671	0.615899	-0.00107374	0.000885435	-1.21267	0.225256
rs9510527	13	23598201	-0.00041209	0.000536046	-0.76876	0.442036	0.000236014	0.000726819	0.324722	0.745391
rs943380	13	23598966	0.000465006	0.000427705	1.08721	0.276943	-2.03e-05	0.000579982	-0.0350567	0.972035
rs7993846	13	23600969	-3.28e-05	0.000487034	-0.067366	0.94629	0.000139245	0.00066003	0.210968	0.832912
rs9510529	13	23602923	6.55e-05	0.000460559	0.142253	0.88688	-0.000671346	0.000624311	-1.07534	0.282223
rs17285114	13	23606441	-0.00044023	0.000629721	-0.699087	0.484498	-0.000982651	0.000853755	-1.15098	0.249743
rs12430695	13	23607940	0.000294051	0.000983983	0.298837	0.765065	-0.000520756	0.00133393	-0.390392	0.696247
rs4769237	13	23612058	0.000698836	0.000523325	1.33538	0.181754	0.000909028	0.000709593	1.28105	0.200176
rs9317420	13	23612608	0.000309363	0.000470149	0.658012	0.510531	0.000543557	0.00063744	0.852718	0.393817
rs75701107	13	23613189	0.000524023	0.000549729	0.953238	0.34047	0.000602709	0.000745607	0.808346	0.418892
rs17357567	13	23613791	1.68e-05	0.000551958	0.0304308	0.975724	-0.00102693	0.000748319	-1.37232	0.169966
rs2311185	13	23616490	-4.97e-05	0.000456743	-0.108847	0.913324	-0.000362304	0.000619434	-0.584896	0.558618
rs35357153	13	23617859	-0.000559277	0.000529103	-1.05703	0.290499	-0.000100221	0.000717738	-0.139635	0.888948
rs117660725	13	23617891	0.00233931	0.00143096	1.63479	0.102094	-0.000223039	0.00193973	-0.114985	0.908457
rs17357872	13	23620231	0.000118604	0.000802529	0.147788	0.88251	-0.00121696	0.001088	-1.11853	0.26334
rs7342471	13	23620343	0.000914447	0.000487482	1.87586	0.0606756	0.00140151	0.000660721	2.12118	0.0339076
rs117528580	13	23626711	-0.000319036	0.000760225	-0.419659	0.674735	-0.000949816	0.00103099	-0.92127	0.35691
rs78535105	13	23631192	-0.000706896	0.000972828	-0.72664	0.467447	-0.000785035	0.00131899	-0.595178	0.551725
rs6490774	13	23631340	-0.000292954	0.00108419	-0.270205	0.787002	0.000146127	0.00147026	0.0993889	0.92083
rs9510544	13	23640886	-0.000164335	0.000483937	-0.33958	0.734173	0.00022063	0.000656104	0.336273	0.736666
rs75107368	13	23641288	0.00178331	0.00133625	1.33456	0.182021	-0.000443187	0.00181209	-0.244573	0.806788
rs9507013	13	23643532	0.00083314	0.000492947	1.69012	0.0910057	0.00150671	0.000667813	2.25618	0.02406
rs9510557	13	23650659	0.00152423	0.000676774	2.2522	0.0243101	0.00217515	0.000917185	2.37155	0.0177145
rs73164733	13	23651296	0.000316537	0.000626744	0.50505	0.613524	0.000951873	0.000849377	1.12067	0.262428
rs73164747	13	23656333	-0.00197657	0.00105054	-1.88147	0.0599084	-0.000743739	0.00142445	-0.522125	0.601584
rs9510560	13	23658713	-0.000127728	0.000608519	-0.2099	0.833746	0.000321885	0.000825039	0.390145	0.696429
rs1984162	13	23658838	-0.000254096	0.000484086	-0.524899	0.599654	-0.000395366	0.0006561	-0.6026	0.546775
rs74852022	13	23661230	0.000968117	0.00211239	0.458305	0.646734	0.000340767	0.00286461	0.118957	0.905309
rs117725144	13	23661878	0.000901184	0.000859768	1.04817	0.294561	0.00056356	0.00116537	0.48359	0.628677
rs9578539	13	23665110	-0.000121576	0.000873566	-0.139172	0.889315	0.000310256	0.00118419	0.261998	0.793323
rs79287494	13	23668017	-0.000268276	0.000794068	-0.33785	0.735476	0.000947054	0.00107649	0.879759	0.37899
rs2152728	13	23669229	0.00042557	0.000427328	0.995886	0.319306	0.000266426	0.000579454	0.459788	0.645669
rs17078214	13	23672366	0.000564766	0.000794704	0.710662	0.477294	0.000406796	0.00107757	0.377513	0.705793
rs17078254	13	23678405	-0.00267741	0.0015964	-1.67716	0.0935121	-0.00233033	0.00216436	-1.07669	0.281621
rs7326524	13	23682414	0.000325354	0.000804392	0.404472	0.685866	-0.000613061	0.00109026	-0.562306	0.573908
rs1336846	13	23682836	0.000970785	0.000538963	1.80121	0.071671	0.00139271	0.000730627	1.90618	0.0566273
rs11616655	13	23683941	-0.000219051	0.000896744	-0.244273	0.807019	0.000657237	0.00121556	0.540687	0.588724
rs61946603	13	23690736	-0.00331971	0.00159655	-2.0793	0.0375906	-0.000794949	0.00216424	-0.36731	0.713388
rs4770394	13	23692978	-0.00331749	0.00137606	-2.41086	0.0159156	-0.00205208	0.00186666	-1.09933	0.271623
rs6490778	13	23695196	-0.00266052	0.00153112	-1.73763	0.0822767	-0.00203942	0.00207589	-0.982434	0.325887
rs7326812	13	23698985	-0.00247995	0.00180444	-1.37436	0.169332	6.96e-05	0.00244832	0.0284148	0.977331
rs9510586	13	23699524	0.000700851	0.000920768	0.761159	0.446563	0.000944673	0.00124774	0.757107	0.448986
rs61946630	13	23700024	-0.000105501	0.00135083	-0.0781012	0.937748	0.000594087	0.00183191	0.324299	0.745712
rs73166590	13	23700031	-0.000625031	0.000794062	-0.787132	0.431205	-0.000877311	0.00107663	-0.814871	0.415147
rs76675278	13	23701183	-0.000635203	0.00114508	-0.554726	0.579083	0.00086829	0.00155254	0.559271	0.575977
rs60505600	13	23703439	0.000279542	0.000798188	0.350221	0.726173	-0.00104175	0.00108209	-0.96272	0.335689
rs17367388	13	23705414	-0.000501666	0.000574976	-0.8725	0.382936	-0.000645549	0.000779541	-0.828114	0.407607
rs2050577	13	23705910	-0.000555724	0.000431281	-1.28854	0.197558	-0.000813219	0.000584613	-1.39104	0.164215
rs1932861	13	23709132	-0.00297896	0.00137802	-2.16177	0.0306366	-0.00146587	0.00186838	-0.784568	0.432707
rs945671	13	23711386	0.000321201	0.000554639	0.579117	0.562511	0.00131626	0.000752076	1.75017	0.0800898
rs79165600	13	23712930	0.000226324	0.00103368	0.218949	0.82669	-0.000422723	0.00140058	-0.30182	0.762789
rs9507031	13	23714398	0.000390332	0.000495517	0.787727	0.430857	0.000936262	0.000671846	1.39357	0.16345
rs78911666	13	23717066	0.000666576	0.000852557	0.781855	0.4343	-0.00148432	0.00115618	-1.28381	0.199208
rs117823112	13	23717636	-0.000496873	0.0012495	-0.397658	0.690882	0.00175354	0.00169353	1.03543	0.300469
rs73168606	13	23721507	0.00137822	0.00113434	1.215	0.224368	0.000944869	0.00153816	0.614285	0.539027
rs1953655	13	23724997	-2.86e-05	0.000427504	-0.0668038	0.946738	0.000280806	0.000579679	0.484417	0.62809
rs113634796	13	23727123	-0.000120444	0.000971155	-0.124021	0.901299	0.00183353	0.00131663	1.3926	0.163742
rs35786039	13	23728004	-0.000134631	0.000569317	-0.236479	0.813061	0.000696289	0.000771786	0.902178	0.366963
rs4770399	13	23729094	-0.000905553	0.00065124	-1.39051	0.164377	-0.000152909	0.000882876	-0.173194	0.862499
rs727081	13	23732199	-0.000108461	0.000490597	-0.221079	0.825031	0.000215308	0.00066502	0.323762	0.746119
rs12428620	13	23735759	0.000286283	0.000712923	0.401563	0.688006	-0.0031307	0.00096646	-3.23935	0.00119817
rs3858753	13	23736423	-0.000337692	0.000435646	-0.775152	0.43825	-0.000841563	0.00059058	-1.42498	0.154165
rs9507038	13	23737972	9.6e-05	0.000451704	0.212444	0.831761	0.000568253	0.000612298	0.928066	0.353374
rs77361031	13	23740834	-4.03e-05	0.000914644	-0.0440684	0.96485	-0.00444269	0.00123983	-3.5833	0.00033934
rs9507039	13	23740888	-0.000314278	0.000454138	-0.692033	0.488917	0.000417482	0.0006157	0.678061	0.497734
rs56151650	13	23741176	-0.000404258	0.000706766	-0.571983	0.567334	0.00107773	0.000958194	1.12475	0.260696
rs79790201	13	23742653	0.00210687	0.00103667	2.03233	0.0421208	0.00163752	0.00140577	1.16486	0.244078
rs9507041	13	23744379	0.000712301	0.000673385	1.05779	0.290152	-0.00144288	0.000913005	-1.58036	0.114025
rs529005	13	23745070	-0.000202306	0.000439642	-0.46016	0.645402	-0.000460412	0.000596067	-0.772418	0.439868
rs17078369	13	23746942	0.00162214	0.00103414	1.56859	0.116745	-0.000213701	0.00140161	-0.152468	0.878818
rs7327420	13	23747532	-0.000235416	0.000630978	-0.373097	0.709077	-0.000226411	0.000855684	-0.264596	0.791321
rs75717389	13	23747535	0.00158331	0.0019712	0.803222	0.421847	0.0010733	0.00267089	0.401851	0.687794
rs34033616	13	23748081	-9.18e-06	0.000500881	-0.0183232	0.985381	0.000285639	0.000678876	0.420753	0.673936
rs1415133	13	23748557	0.000203742	0.000860413	0.236796	0.812815	0.000469742	0.00116639	0.402732	0.687146
rs1415130	13	23753879	-0.000318173	0.000474015	-0.671229	0.502075	-0.000997135	0.000642718	-1.55144	0.120798
rs112299334	13	23754077	0.00146052	0.00169213	0.863122	0.388071	-0.000987958	0.002295	-0.430484	0.666844
rs17078404	13	23754647	-2.1e-05	0.000553653	-0.0379377	0.969737	-0.000284398	0.00075077	-0.378808	0.704831
rs4770403	13	23755127	-8.78e-05	0.000545135	-0.161151	0.871974	-0.000287076	0.000739096	-0.388416	0.697709
rs3838833	13	23756861	0.000351752	0.00132619	0.265234	0.790829	-0.00218911	0.00179818	-1.2174	0.223451
rs544497	13	23757034	0.000116027	0.00143277	0.0809809	0.935457	0.00221775	0.0019419	1.14205	0.253434
rs502068	13	23760819	-0.0002782	0.00048126	-0.578065	0.563221	3.04e-05	0.000652433	0.0466391	0.962801
rs73168627	13	23762366	-0.000317167	0.000449671	-0.705332	0.480604	0.000712045	0.000609572	1.16811	0.242765
rs73168628	13	23762426	-0.000402434	0.000623648	-0.645291	0.518739	-0.000176762	0.000845382	-0.209091	0.834377
rs75308156	13	23763705	0.000624967	0.00113465	0.550804	0.581769	0.00253791	0.00153722	1.65097	0.098746
rs5010611	13	23764082	-0.000269591	0.000474976	-0.567588	0.570315	0.00056841	0.000643966	0.882672	0.377414
Affx-9096305	13	23764086	-0.0010316	0.000821	-1.25651	0.208931	-0.000926145	0.00111286	-0.832221	0.405285
rs679482	13	23765635	-0.000667425	0.000642441	-1.03889	0.298857	-0.00163349	0.000871854	-1.87358	0.060989
rs17078439	13	23766378	0.000625946	0.000535417	1.16908	0.242371	0.000156789	0.000726014	0.215958	0.829021
rs749399	13	23766935	-0.000537546	0.000454466	-1.18281	0.236886	-0.000730146	0.000616106	-1.1851	0.235979
rs11148687	13	23767071	0.000560386	0.000556209	1.00751	0.313691	-7.79e-05	0.000754004	-0.103369	0.91767
rs685404	13	23771814	-0.000862728	0.000429713	-2.00768	0.0446779	-0.000800626	0.000582536	-1.37438	0.169324
rs4609687	13	23772584	-0.000877383	0.000492479	-1.78156	0.0748216	-0.00057981	0.000667649	-0.868434	0.385157
rs77489747	13	23773458	-0.00105507	0.00191611	-0.55063	0.581888	-0.00259602	0.00259605	-0.999986	0.317318
rs9552880	13	23782932	0.000700215	0.00072101	0.971159	0.33147	-0.00133936	0.000977378	-1.37036	0.170575
rs61948486	13	23786601	0.000594797	0.00081429	0.730448	0.465117	0.00176015	0.00110382	1.5946	0.110803
rs7328853	13	23786825	-0.00145114	0.000794806	-1.82578	0.0678838	0.00121814	0.00107732	1.13072	0.258175
rs12854432	13	23790927	0.000141544	0.000512784	0.276031	0.782524	0.000833436	0.00069507	1.19907	0.230502
rs73168655	13	23792252	0.000884053	0.000865497	1.02144	0.307047	0.000635875	0.00117338	0.541916	0.587877
rs9507057	13	23808250	4.86e-05	0.00044382	0.109607	0.912721	0.000227588	0.000601646	0.378275	0.705227
rs74586325	13	23813113	0.000229324	0.000725804	0.315958	0.752035	-0.000330008	0.000984044	-0.335359	0.737355
rs4536325	13	23814442	0.000522656	0.000593703	0.880332	0.37868	-0.000439176	0.000804836	-0.545671	0.585293
rs12429009	13	23817241	-0.000647639	0.00138915	-0.466214	0.641062	0.000843638	0.00188396	0.447801	0.654297
rs9578562	13	23818156	0.000624352	0.000634537	0.983949	0.325141	0.000261799	0.000860254	0.304327	0.760879
rs61946681	13	23818741	0.00244337	0.00141429	1.72763	0.0840557	0.000114884	0.00191686	0.0599334	0.952209
rs12585092	13	23818821	0.000908057	0.000948231	0.957633	0.338248	0.00115341	0.00128547	0.897265	0.369578
rs17051428	13	23821275	-0.0015602	0.00119023	-1.31084	0.189912	-0.00196595	0.00161369	-1.2183	0.223111
rs17314986	13	23824818	-0.000983993	0.000625969	-1.57195	0.115963	-0.000580208	0.000848639	-0.683693	0.49417
rs77593524	13	23826949	0.002152	0.00121644	1.7691	0.0768785	0.000398815	0.00164934	0.241803	0.808933
rs7995077	13	23827815	0.000145184	0.00042891	0.338495	0.734991	-0.000764162	0.000581484	-1.31416	0.188794
rs7338068	13	23841860	-0.000277891	0.000433767	-0.640646	0.521753	0.000569301	0.000587995	0.968208	0.332941
rs75402847	13	23846908	5.68e-05	0.000771017	0.0737007	0.941249	-0.00110473	0.00104518	-1.05698	0.29052
rs17078558	13	23853663	-0.00169521	0.00157958	-1.07321	0.28318	0.0010949	0.00213951	0.511751	0.608826
rs17374896	13	23853700	0.000628793	0.000652435	0.963764	0.335165	0.00106322	0.000884239	1.20241	0.229204
rs4769254	13	23860992	-0.000269548	0.000766012	-0.351885	0.724925	-0.00129945	0.00103843	-1.25136	0.210804
rs7328845	13	23861297	-9.21e-06	0.000503376	-0.0182911	0.985407	-0.000555689	0.000682394	-0.814322	0.415461
rs9510674	13	23862226	7.06e-05	0.000426764	0.165425	0.868609	-8.14e-05	0.000578554	-0.140662	0.888137
rs75038170	13	23863289	-0.000634143	0.000886527	-0.715312	0.474417	-0.00210594	0.00120161	-1.7526	0.0796724
rs9550950	13	23865022	-0.000198871	0.000515224	-0.38599	0.699505	-4.31e-05	0.000698446	-0.0617148	0.95079
rs78853471	13	23870165	0.000886862	0.0015324	0.578739	0.562766	-0.00116993	0.00207773	-0.563081	0.57338
rs1326499	13	23870540	0.000338916	0.000699397	0.484583	0.627973	0.00145069	0.000947897	1.53043	0.125911
rs476964	13	23874292	5.56e-05	0.000434378	0.128006	0.898144	2.04e-05	0.000588846	0.034685	0.972331
rs9552921	13	23877807	5.11e-05	0.000542209	0.0942978	0.924873	0.00043359	0.000734792	0.590085	0.555134
rs10162179	13	23885283	6.63e-06	0.000517062	0.0128193	0.989772	-0.000397263	0.000701058	-0.566662	0.570944
rs34549511	13	23889435	0.000548475	0.000494262	1.10969	0.267136	0.000232006	0.000670673	0.34593	0.729396
rs1800354	13	23898664	-0.000144097	0.000636409	-0.226421	0.820874	3.41e-05	0.000862909	0.0395423	0.968458
rs41283956	13	23899226	-0.00105996	0.00156806	-0.675972	0.499059	-0.00302702	0.0021251	-1.42441	0.154328
rs4770433	13	23903791	0.000304967	0.000427712	0.713019	0.475834	-0.000115783	0.000579814	-0.19969	0.841723
rs2737699	13	23905711	-0.000276236	0.000487026	-0.567189	0.570586	-0.000378672	0.00066022	-0.573554	0.56627
rs17078601	13	23906983	-0.00316614	0.00155027	-2.04231	0.0411214	0.000492434	0.00210074	0.23441	0.814667
rs17078605	13	23907909	-0.000236694	0.000487163	-0.485863	0.627065	-0.000274114	0.000660454	-0.415039	0.678113
rs2737700	13	23908034	0.000338673	0.000427429	0.79235	0.428157	-0.000169058	0.000579325	-0.291819	0.770425
rs9552929	13	23909162	-0.000184178	0.000486883	-0.378281	0.705222	-0.000307747	0.000660106	-0.466209	0.641067
rs17078621	13	23918767	-0.00261579	0.00153399	-1.70522	0.088154	0.000737106	0.00207937	0.354486	0.722975
rs1409499	13	23924699	-0.000198325	0.00064284	-0.308514	0.757692	4.43e-05	0.000871997	0.0507619	0.959515
rs1409500	13	23924982	-0.000169907	0.000634194	-0.267911	0.788768	-3.62e-05	0.00085982	-0.0420827	0.966433
rs1326506	13	23927245	0.000491467	0.000464967	1.05699	0.290516	0.000636697	0.000630339	1.01009	0.312455
rs17325713	13	23928671	0.000291262	0.0011194	0.260194	0.794714	-0.000286864	0.00151763	-0.189021	0.850076
rs1536365	13	23929095	0.000518004	0.000665545	0.778315	0.436384	0.00154485	0.000902066	1.71257	0.0867928
rs41315020	13	23929842	-0.000861915	0.00104307	-0.826327	0.408619	-7.48e-05	0.00141376	-0.0528808	0.957827
rs2031640	13	23930055	0.00050994	0.000666072	0.765592	0.44392	0.00146512	0.000903001	1.6225	0.104697
rs2031641	13	23930245	0.00113948	0.000721407	1.57953	0.114216	0.00123466	0.000977871	1.2626	0.206736
rs17325915	13	23931566	0.000611846	0.000633098	0.966431	0.333829	3.05e-05	0.000859044	0.0354791	0.971698
rs7988272	13	23935396	-0.000261456	0.000489608	-0.53401	0.593335	-0.000710019	0.000663802	-1.06962	0.284789
rs7350677	13	23936242	6.08e-07	0.00107935	0.000563627	0.99955	-0.000336159	0.00146367	-0.229669	0.818349
rs9578586	13	23953924	-0.000263344	0.000435327	-0.604934	0.545224	0.00119124	0.000589491	2.0208	0.0433011
rs2182497	13	23957488	0.000588672	0.000687389	0.856389	0.391783	0.0013566	0.000931722	1.45601	0.14539
rs1952192	13	23960014	-0.000369127	0.000627138	-0.588589	0.556137	-0.0001484	0.000850207	-0.174545	0.861437
rs9507083	13	23963951	-0.00028156	0.000635599	-0.442984	0.657777	4.2e-05	0.000862628	0.0487157	0.961146
rs34494544	13	23966262	0.00229695	0.00145925	1.57407	0.115472	0.000302244	0.00197875	0.152745	0.8786
rs117700806	13	23966535	0.00214337	0.000999853	2.14368	0.032059	0.00145197	0.00135561	1.07108	0.284135
rs74971691	13	23969675	-0.000574073	0.00123946	-0.463163	0.643248	0.00111701	0.00168123	0.664402	0.506434
rs7992082	13	23969999	-0.000240196	0.000462595	-0.519236	0.603597	-0.00119209	0.000627192	-1.90068	0.0573453
