## Supplementary material for "Local genetic covariance between serum urate and kidney function obtained from local Bayesian regressions": S2 Table (part 47 of 64)

### Sheet: S2 Table (continued)
RS.ID	Chromosome	Base Pair Position	sCr Estimate	sCr SE	sCr tValue	sCr pValue	sU Estimate	sU SE	sU tValue	sU pValue
rs12863935	13	23971938	0.00384655	0.00148891	2.58347	0.00978168	0.00171336	0.00201772	0.849159	0.395793
rs17327361	13	23982376	-0.000375071	0.00104594	-0.358597	0.719897	0.000315619	0.00141776	0.222618	0.823833
rs17078720	13	23985391	-0.000318451	0.000457362	-0.696278	0.486255	-0.00118914	0.000620104	-1.91764	0.055158
rs7320968	13	23991904	-0.000154306	0.000721304	-0.213926	0.830605	0.000184953	0.000977614	0.189189	0.849945
rs10507330	13	23996765	-0.000322712	0.000762192	-0.423399	0.672004	0.000112854	0.00103345	0.1092	0.913044
rs12875522	13	23998868	7.13e-05	0.000736012	0.0968373	0.922856	0.00071432	0.000997609	0.716033	0.473972
rs17078731	13	23999441	0.000207874	0.00154119	0.134879	0.892708	-9.01e-05	0.00208893	-0.0431437	0.965587
rs7490168	13	24000869	0.000223799	0.000553941	0.404013	0.686204	-0.000385813	0.000751147	-0.513632	0.60751
rs7998371	13	24001604	0.000255139	0.00101496	0.251378	0.801522	-0.000273002	0.00137593	-0.198413	0.842722
rs9317679	13	24002008	0.000428166	0.000655709	0.652982	0.513768	0.000292712	0.000888993	0.329262	0.741958
rs77993639	13	24002302	-0.00328308	0.00168222	-1.95164	0.0509818	-0.00349214	0.00228144	-1.53067	0.125851
rs1333473	13	24005855	-0.000965476	0.00176813	-0.546044	0.585036	-0.000127406	0.00239679	-0.0531567	0.957607
rs17387912	13	24007051	8.74e-05	0.000526444	0.166078	0.868095	-0.000990934	0.00071364	-1.38856	0.164967
rs111597444	13	24007419	-0.000258604	0.00167348	-0.154531	0.877191	0.000882288	0.00226839	0.388948	0.697315
rs73154650	13	24007783	-0.000429879	0.00141247	-0.304346	0.760864	-0.00202183	0.00191504	-1.05577	0.291075
rs17078777	13	24008240	-0.000591073	0.00059775	-0.98883	0.322747	-0.000394345	0.000810563	-0.486508	0.626607
rs80139188	13	24008445	-0.000911145	0.00180263	-0.505454	0.61324	0.000247147	0.00244426	0.101113	0.919461
rs113971128	13	24009060	-0.0013423	0.00155669	-0.862281	0.388533	-0.00268152	0.00211038	-1.27063	0.203861
rs74953307	13	24013664	0.000689053	0.000547526	1.25848	0.208217	-0.00065035	0.000742071	-0.876399	0.380814
rs7323182	13	24016146	8.54e-05	0.000435254	0.196277	0.844394	0.000799041	0.000590236	1.35377	0.175812
rs76549533	13	24018621	0.000549296	0.001446	0.379873	0.70404	9.47e-05	0.00195976	0.0483129	0.961467
rs66699188	13	24025381	0.00135494	0.000894057	1.5155	0.129646	0.000932861	0.00121229	0.769502	0.441596
rs17329180	13	24027213	0.000234007	0.000456601	0.512498	0.608303	-0.00047213	0.000618997	-0.762734	0.445623
rs10162002	13	24042510	0.000747064	0.000611526	1.22164	0.221845	-0.000832729	0.000828946	-1.00456	0.315108
rs9510745	13	24042717	-7.48e-05	0.000527535	-0.141715	0.887306	-0.000179498	0.000715224	-0.250967	0.80184
rs12100143	13	24044943	0.000132236	0.000743176	0.177933	0.858775	-0.00168565	0.00100736	-1.67333	0.0942633
rs11617815	13	24046620	0.000428945	0.000795527	0.539197	0.589752	0.00048787	0.00107858	0.452325	0.651035
rs17078809	13	24046888	-0.00069014	0.00085808	-0.804284	0.421233	-0.00128534	0.00116321	-1.10499	0.269164
rs77386986	13	24052062	-0.000628754	0.00210406	-0.298829	0.76507	0.000245624	0.00285046	0.08617	0.931331
rs61947000	13	24055765	7.35e-05	0.000671255	0.109452	0.912844	-0.00011577	0.000909542	-0.127284	0.898716
rs4770455	13	24062735	-0.000294669	0.00046829	-0.629245	0.529189	0.0001239	0.000634703	0.195209	0.845229
rs17389605	13	24062817	-0.000289625	0.000811528	-0.356888	0.721176	0.000839386	0.00110048	0.762744	0.445617
rs17078840	13	24064119	0.000268468	0.000439277	0.61116	0.541094	0.000326056	0.000595439	0.547589	0.583975
rs7319524	13	24065457	4.3e-05	0.000686109	0.0626604	0.950037	-0.000279235	0.000930074	-0.300229	0.764003
rs78482434	13	24066112	-0.000499328	0.000710685	-0.7026	0.482305	-0.000508684	0.000963629	-0.527883	0.597581
rs9510756	13	24071812	-0.000565886	0.000740605	-0.764086	0.444816	-0.00152242	0.001004	-1.51635	0.129432
rs117306125	13	24074664	0.000235799	0.00139616	0.168892	0.865882	0.00125542	0.00189231	0.663435	0.507052
rs9510759	13	24077044	-0.000203689	0.000589977	-0.345248	0.729908	-0.000373555	0.000799809	-0.467055	0.640461
rs75921120	13	24080179	-0.00106214	0.00118839	-0.893763	0.37145	0.00101624	0.0016112	0.630735	0.528214
rs6490805	13	24084809	0.000628729	0.00046823	1.34278	0.179345	-1.29e-05	0.000634586	-0.0203328	0.983778
rs56252934	13	24085789	-0.00120742	0.000692642	-1.74321	0.0812977	-0.00152517	0.000938246	-1.62556	0.104044
rs73154699	13	24087004	0.000454752	0.000544923	0.834526	0.403985	0.000675492	0.00073879	0.914322	0.360548
rs7333845	13	24088651	-0.00160457	0.000725965	-2.21026	0.0270881	-0.00051626	0.000984135	-0.524583	0.599874
rs10507332	13	24093113	-0.00120608	0.000712335	-1.69314	0.0904308	-0.00117675	0.000965341	-1.219	0.222844
rs2095185	13	24097793	-0.000996046	0.000433374	-2.29835	0.0215425	-0.000230278	0.000587326	-0.392078	0.695001
rs76131936	13	24115391	-0.00126823	0.000715158	-1.77336	0.0761701	-0.000916146	0.00096891	-0.945542	0.344383
rs17332399	13	24121598	-0.000680416	0.000753715	-0.902749	0.36666	-0.000452652	0.00102186	-0.44297	0.657788
rs117973095	13	24121685	0.00188989	0.00146439	1.29056	0.196857	0.00085644	0.00198718	0.430982	0.666482
rs1572072	13	24127210	-0.000449555	0.000435175	-1.03304	0.301584	-0.000614945	0.000589965	-1.04234	0.297254
rs116582901	13	24132479	0.000500903	0.000811578	0.617196	0.537106	-3.41e-06	0.00110023	-0.00309979	0.997527
rs78841617	13	24151406	-0.000231431	0.000783916	-0.295224	0.767823	-0.00115011	0.00106268	-1.08227	0.279133
rs71425107	13	24153973	-0.000847976	0.000773103	-1.09685	0.272709	0.00020059	0.00104806	0.191391	0.848219
rs78248755	13	24154184	-0.00185114	0.00110064	-1.68187	0.0925942	-0.000396898	0.0014919	-0.266036	0.790212
rs9553004	13	24156765	0.00104568	0.000738553	1.41586	0.156819	-0.00187069	0.00100133	-1.8682	0.0617352
rs55882269	13	24160094	-0.00079245	0.000703723	-1.12608	0.260131	-0.000935167	0.000953791	-0.980473	0.326853
rs11616958	13	24173049	0.000854321	0.000513341	1.66424	0.0960659	-0.000391168	0.000695957	-0.562058	0.574077
rs118078986	13	24183357	0.00290995	0.00196397	1.48167	0.13843	-0.000935116	0.00266329	-0.351113	0.725504
rs77907216	13	24183403	-0.000201021	0.00122402	-0.164231	0.869549	0.000590272	0.00165976	0.355637	0.722113
rs61946369	13	24186968	-0.00163968	0.00157138	-1.04347	0.296733	-0.000869972	0.00212986	-0.408465	0.682932
rs932880	13	24188039	0.000435423	0.000459892	0.946794	0.343744	-0.000684436	0.000623464	-1.0978	0.272294
rs9510784	13	24188270	0.000909176	0.000432726	2.10104	0.0356381	0.000221148	0.000586582	0.377011	0.706166
rs118083020	13	24189344	-0.000816455	0.00089005	-0.917314	0.358979	-0.000618934	0.0012066	-0.512958	0.607981
rs9553020	13	24202405	-0.000246959	0.000435018	-0.567697	0.570241	0.000235436	0.000589689	0.399254	0.689706
rs9510787	13	24205195	-0.000351211	0.000477418	-0.735648	0.461946	6.47e-05	0.000647116	0.0999655	0.920372
rs7987909	13	24208829	0.000163079	0.000673518	0.24213	0.80868	0.000186285	0.000913216	0.203988	0.838363
rs12876874	13	24210773	-0.000101826	0.000480523	-0.211907	0.832179	-0.000767373	0.000651509	-1.17784	0.238862
rs117252091	13	24214537	-0.00085058	0.00158945	-0.53514	0.592553	0.00285408	0.00215581	1.32391	0.185536
rs75784613	13	24218074	0.000300672	0.00173839	0.17296	0.862683	0.000480443	0.00235703	0.203834	0.838483
rs12428914	13	24231351	-0.000393865	0.000888107	-0.443488	0.657413	-0.00165387	0.00120393	-1.37372	0.16953
rs61756242	13	24233219	-0.00142576	0.00125895	-1.1325	0.257426	-0.0018467	0.00170729	-1.08166	0.279405
rs35041805	13	24242166	-0.000995337	0.00189745	-0.524566	0.599885	0.00156723	0.0025727	0.609177	0.542408
rs3751362	13	24243204	0.000144135	0.000801693	0.179788	0.857319	-0.00032369	0.00108723	-0.297721	0.765916
rs913563	13	24243994	1.39e-05	0.000778571	0.0178022	0.985797	-0.000859354	0.00105553	-0.814144	0.415563
rs4770474	13	24255384	-0.000798948	0.000447889	-1.78381	0.074456	0.000970156	0.000607418	1.59718	0.110226
rs7338414	13	24255691	-9.12e-05	0.000825287	-0.11056	0.911965	-0.000755492	0.00111888	-0.675225	0.499533
rs12430043	13	24256360	-0.000249483	0.000457418	-0.545415	0.585469	-0.000725419	0.00062014	-1.16977	0.242095
rs9510815	13	24267406	0.00203294	0.000647311	3.1406	0.00168619	0.000263171	0.000878085	0.29971	0.764399
rs79547453	13	24275350	0.00311212	0.00122468	2.54117	0.0110486	0.00373657	0.00166049	2.25028	0.024432
rs1104905	13	24278349	0.000194065	0.000457335	0.424339	0.671319	0.000486534	0.000620058	0.784659	0.432654
rs113198775	13	24283435	-0.00333108	0.00143549	-2.32051	0.0203139	2.84e-05	0.00194581	0.0145848	0.988363
rs117089013	13	24289953	-0.000994133	0.00134295	-0.740263	0.459141	-0.00257936	0.00182008	-1.41716	0.156436
rs753955	13	24293859	-4.72e-05	0.000445295	-0.10591	0.915654	5.46e-05	0.000603781	0.0903903	0.927977
rs7324557	13	24296862	6.79e-05	0.000450201	0.15074	0.880181	0.000308092	0.000610396	0.50474	0.613742
rs78767250	13	24307706	-0.000121039	0.00114079	-0.106102	0.915502	0.00116207	0.00154616	0.751585	0.452301
rs61946396	13	24308796	-0.00031786	0.00119236	-0.26658	0.789792	0.00270768	0.00161654	1.67499	0.093938
rs117989091	13	24308825	-0.00305221	0.00136555	-2.23515	0.0254085	0.00108622	0.00185092	0.586854	0.557302
rs78411439	13	24322380	-0.0002393	0.000474789	-0.504012	0.614253	0.000155205	0.000643491	0.241192	0.809407
rs9553048	13	24323749	0.000410304	0.000573085	0.715956	0.474019	0.00107865	0.000776797	1.38859	0.164957
rs118118056	13	24338125	0.00305823	0.00175895	1.73867	0.082094	0.00131178	0.00238449	0.550127	0.582232
rs74518925	13	24338408	-0.000663198	0.00110769	-0.598719	0.549361	0.00177534	0.00150153	1.18236	0.237065
rs116967864	13	24339317	-0.00205437	0.00175771	-1.16878	0.242494	-0.00499236	0.0023834	-2.09464	0.036204
rs12100285	13	24340984	1.37e-05	0.000459659	0.0297994	0.976227	-0.000784575	0.000623047	-1.25925	0.207939
rs73158541	13	24344125	-0.000132105	0.00113908	-0.115975	0.907672	0.000372128	0.00154437	0.240958	0.809588
rs75164808	13	24347465	-0.000590837	0.000799989	-0.738556	0.460177	0.000567854	0.00108466	0.523532	0.600605
rs2312566	13	24362175	-5.3e-05	0.000498029	-0.106461	0.915217	5.31e-05	0.000675079	0.0786803	0.937287
rs9507163	13	24365450	0.000326637	0.00058545	0.557925	0.576896	0.00119524	0.00079408	1.50519	0.132276
rs77005467	13	24381180	0.00397254	0.00202474	1.962	0.0497636	0.00570557	0.00274388	2.07938	0.0375831
rs75674138	13	24396603	-0.00023594	0.000899702	-0.262243	0.793134	0.000403024	0.00121959	0.330458	0.741054
rs117655862	13	24397309	-0.00152536	0.00113825	-1.34009	0.180217	0.000349054	0.00154318	0.226191	0.821053
rs78610486	13	24400047	0.00102719	0.00192825	0.532708	0.594236	-0.00157772	0.00261383	-0.603604	0.546107
rs9507171	13	24409745	-0.000398182	0.000700014	-0.56882	0.569479	0.00124955	0.000949172	1.31647	0.188019
rs75337010	13	24411600	-0.000165931	0.00110456	-0.150224	0.880588	-0.00246898	0.00149718	-1.64909	0.0991301
rs118059902	13	24420584	-0.00227421	0.00115009	-1.97741	0.0479957	-1.24e-05	0.00155891	-0.0079518	0.993655
rs56073254	13	24423965	0.00075843	0.00129342	0.586375	0.557624	-0.000421274	0.0017534	-0.240261	0.810128
rs117404288	13	24425278	-2.59e-05	0.00134347	-0.0192545	0.984638	-0.0012636	0.00182166	-0.693654	0.4879
rs73160610	13	24431793	2.46e-05	0.00116322	0.0211783	0.983103	0.000812057	0.00157745	0.514792	0.606699
rs9318086	13	24432467	-0.000118811	0.000427101	-0.278179	0.780875	-0.000485989	0.000578957	-0.83942	0.401234
rs5024798	13	24440203	0.0011743	0.000903524	1.29969	0.193709	0.000792166	0.00122485	0.646745	0.517798
rs77205844	13	24447975	-0.000154869	0.00109886	-0.140936	0.88792	-0.0025381	0.00148939	-1.70412	0.0883594
rs12875437	13	24453956	-0.000344197	0.000435939	-0.789553	0.429789	-0.000507321	0.000590921	-0.858525	0.390603
rs3794341	13	24462471	-0.000158962	0.000513154	-0.309775	0.756732	0.000272353	0.000695557	0.391561	0.695383
rs140860568	13	24465537	0.000983043	0.00134168	0.732698	0.463743	-0.00147735	0.00181887	-0.812234	0.416658
rs41286068	13	24465562	-0.000354417	0.000598777	-0.591901	0.553917	-0.00147598	0.000811439	-1.81896	0.0689179
rs3864969	13	24465600	-0.00040743	0.000597564	-0.681817	0.495355	-0.00140578	0.000809942	-1.73566	0.0826252
rs3864970	13	24465717	-0.000435353	0.000441042	-0.987102	0.323593	-0.000609458	0.00059804	-1.01909	0.30816
rs12428004	13	24471631	-0.00170275	0.000976078	-1.74448	0.0810771	-0.000750566	0.00132321	-0.567233	0.570557
rs117532484	13	24475100	-0.00271534	0.00119372	-2.2747	0.0229249	0.00040842	0.00161932	0.252217	0.800873
rs716608	13	24476045	-0.000259041	0.000510842	-0.507086	0.612095	0.000280084	0.000692812	0.404271	0.686014
rs2077709	13	24476073	-0.000353167	0.000441735	-0.799502	0.424	-0.000520505	0.000598692	-0.869403	0.384627
rs56079170	13	24476587	-0.000481517	0.000610168	-0.789156	0.430022	-0.00118368	0.000827244	-1.43088	0.152467
rs7321879	13	24479497	0.000482704	0.00116558	0.414131	0.678778	-0.000208346	0.00158004	-0.131861	0.895094
rs118077787	13	24479741	-0.0022842	0.00144306	-1.58289	0.113447	0.00160387	0.00195618	0.819899	0.412274
rs9510934	13	24480775	0.00020039	0.000425992	0.470408	0.638064	0.000105912	0.000577522	0.183391	0.854491
rs28627709	13	24481212	-7.1e-05	0.000496517	-0.142941	0.886337	-3.08e-05	0.000673048	-0.0458143	0.963458
rs7319946	13	24484476	-6.25e-06	0.000439367	-0.0142144	0.988659	-0.000469675	0.000595947	-0.788115	0.43063
rs7324653	13	24488297	6.5e-06	0.000568995	0.0114249	0.990884	0.000847804	0.000771437	1.09899	0.271772
rs4480649	13	24489773	-0.00018048	0.000453646	-0.397843	0.690746	-0.000439844	0.000615171	-0.714994	0.474613
rs7328781	13	24493875	0.000145508	0.000426711	0.340999	0.733105	-0.000220794	0.000578585	-0.38161	0.702751
rs17425317	13	24496618	-0.000599024	0.00186964	-0.320395	0.748669	-0.000423891	0.00253446	-0.167251	0.867172
rs34156008	13	24497067	-0.00140629	0.00100773	-1.39551	0.162864	0.00186322	0.00136569	1.36431	0.172472
rs2147990	13	24499249	1.63e-05	0.00044879	0.036269	0.971068	0.000474153	0.000608528	0.77918	0.435874
rs1925749	13	24504530	-0.000607577	0.000984786	-0.616964	0.537259	-0.000271974	0.0013356	-0.203634	0.83864
rs2765088	13	24506728	-0.00112777	0.00115083	-0.979966	0.327104	0.000332789	0.00156017	0.213303	0.831091
rs2765089	13	24506770	-1.03e-05	0.000446788	-0.0230325	0.981624	0.000178033	0.000605779	0.293892	0.768841
rs79974523	13	24513414	-0.000833741	0.00124031	-0.672203	0.501455	-0.000138444	0.0016814	-0.0823387	0.934377
rs9551026	13	24514934	-8.97e-05	0.000580656	-0.154519	0.8772	0.000356191	0.000786815	0.4527	0.650765
rs71429865	13	24520019	-0.000953616	0.00103841	-0.918342	0.35844	0.000153964	0.00140767	0.109375	0.912905
rs12876596	13	24521485	-2.32e-05	0.000450912	-0.0515022	0.958925	-0.000840622	0.000611406	-1.3749	0.169163
rs10459400	13	24525587	-0.000334885	0.000574715	-0.582698	0.560097	0.000828284	0.000779275	1.06289	0.287833
rs12859372	13	24528304	-0.00128314	0.00108271	-1.18513	0.235968	0.000507595	0.00146791	0.345795	0.729497
rs2765115	13	24529399	0.000409825	0.0006332	0.647228	0.517485	0.000218312	0.000858402	0.254324	0.799245
rs9551029	13	24530260	-0.000106346	0.00057236	-0.185802	0.8526	0.000636812	0.000775844	0.820799	0.411761
rs117367263	13	24530834	0.00148835	0.000960347	1.54981	0.121189	-0.00104106	0.00130198	-0.799601	0.423942
rs2765122	13	24531398	7.26e-05	0.000576482	0.125986	0.899743	-0.00054311	0.000781841	-0.694655	0.487272
rs942874	13	24531880	-0.000570998	0.000452763	-1.26114	0.207258	-0.00075707	0.0006139	-1.23321	0.217497
rs2765125	13	24532301	0.000101672	0.000456217	0.222858	0.823646	-0.000697066	0.000618478	-1.12707	0.259716
rs1886796	13	24532522	-0.00100277	0.000432074	-2.32084	0.0202964	0.000614516	0.000585741	1.04913	0.29412
rs55970483	13	24540156	0.00102205	0.000487243	2.09761	0.0359402	5.08e-05	0.000660626	0.0768372	0.938753
rs9553125	13	24540375	-0.000512876	0.00044628	-1.14922	0.250464	5.3e-05	0.000604999	0.0875595	0.930227
rs59833462	13	24540580	0.000967462	0.000736808	1.31305	0.189169	-0.000500152	0.000999311	-0.500497	0.616726
rs2250115	13	24541468	-0.000560981	0.000438379	-1.27967	0.200661	5.21e-05	0.000594574	0.087562	0.930225
rs188448092	13	24544751	-0.00203838	0.00167815	-1.21466	0.224495	-0.000436459	0.00227464	-0.191881	0.847836
rs77817090	13	24552355	-0.000145382	0.000677455	-0.2146	0.83008	0.000756896	0.000918459	0.824093	0.409887
rs7998301	13	24553621	0.000876225	0.000767417	1.14178	0.253545	-0.00128713	0.00104233	-1.23486	0.216884
rs942880	13	24560360	0.00128686	0.000462596	2.78182	0.00540588	0.000310484	0.000627072	0.495133	0.620506
rs117876184	13	24561441	-0.00118731	0.00190974	-0.621714	0.534131	-0.00432207	0.00259016	-1.66865	0.0951876
rs79203507	13	24566318	-0.00324259	0.00128718	-2.51915	0.0117644	0.00116533	0.00174481	0.667885	0.504208
rs9507210	13	24568638	-0.000783525	0.000465105	-1.68462	0.0920626	-0.000825715	0.000630445	-1.30973	0.190287
rs9580822	13	24568790	-0.00140072	0.00073774	-1.89866	0.0576101	0.000943729	0.00100007	0.94366	0.345344
rs12864809	13	24568971	0.00102883	0.0006562	1.56785	0.116917	0.000976681	0.000889925	1.09749	0.27243
rs7338032	13	24569748	-5.89e-06	0.000473362	-0.0124341	0.990079	0.000172955	0.000642102	0.269358	0.787654
rs73162129	13	24570268	0.000539805	0.000716825	0.753051	0.45142	0.000278311	0.000971598	0.286447	0.774536
rs74039551	13	24570919	0.001261	0.00149459	0.843714	0.39883	-0.00118402	0.00202634	-0.584314	0.55901
rs2765162	13	24571070	6.26e-05	0.000524189	0.119364	0.904987	0.000384907	0.000710711	0.54158	0.588108
rs2147996	13	24574629	-0.000370682	0.000495887	-0.747513	0.454755	0.000234865	0.000672322	0.349333	0.726839
rs73162135	13	24575040	-0.00103611	0.000756317	-1.36994	0.170707	-0.00129042	0.00102534	-1.25854	0.208199
rs9510987	13	24575243	0.000118436	0.000489892	0.241759	0.808967	0.000671022	0.000664321	1.01009	0.312455
rs17079726	13	24575370	0.000273206	0.000495333	0.55156	0.581251	-0.000241745	0.000671324	-0.360102	0.718771
rs17079728	13	24575845	0.000145347	0.000450497	0.322636	0.746971	-0.000891838	0.000610645	-1.46049	0.144158
rs12429315	13	24576378	3.14e-05	0.00062757	0.0500017	0.960121	0.000196318	0.000850601	0.230799	0.817471
rs9551034	13	24577357	-0.000101116	0.000626055	-0.161514	0.871689	-2.39e-05	0.000848705	-0.0281644	0.977531
rs75353853	13	24584207	5.34e-05	0.00101544	0.0525595	0.958083	-0.000278699	0.00137554	-0.20261	0.83944
rs912870	13	24586085	-7.75e-05	0.000467577	-0.165648	0.868434	0.000304708	0.000633934	0.480662	0.630757
rs4769306	13	24592462	-0.000516433	0.000792062	-0.65201	0.514395	0.000246802	0.00107369	0.229863	0.818198
rs17079773	13	24598384	-0.000405304	0.000775323	-0.522755	0.601145	-0.00102883	0.00105104	-0.978865	0.327647
rs73162153	13	24599171	-0.000347589	0.00078274	-0.444067	0.656994	0.00048193	0.00106087	0.454276	0.64963
rs77490749	13	24600283	0.000485845	0.0015028	0.323294	0.746473	-0.000915809	0.00203783	-0.449404	0.653141
rs4465466	13	24600381	-0.000264204	0.000426338	-0.619704	0.535453	-0.000365347	0.000578041	-0.632044	0.527358
rs1886805	13	24602494	-4.13e-05	0.000556315	-0.0743004	0.940771	-0.00048167	0.000754241	-0.638616	0.523073
rs73162176	13	24608012	0.000582311	0.00103971	0.560072	0.575431	0.000603014	0.00140969	0.427763	0.668824
rs7491802	13	24608255	-0.000390691	0.000439944	-0.888049	0.374515	-8.93e-05	0.000596412	-0.149743	0.880967
rs9507223	13	24612478	0.000557148	0.000428609	1.2999	0.193636	0.000149003	0.000581035	0.256445	0.797608
rs942875	13	24614750	0.000475194	0.000646691	0.734809	0.462457	0.000353567	0.000876699	0.403293	0.686733
rs6490854	13	24615536	-9.17e-05	0.000738613	-0.124122	0.901219	-0.000223477	0.0010012	-0.223208	0.823374
rs73162199	13	24616769	0.000696489	0.00103485	0.673036	0.500925	0.000701358	0.00140407	0.499517	0.617416
rs6490859	13	24619349	0.00142216	0.000432983	3.28455	0.00102157	0.000427879	0.000586958	0.728977	0.466016
rs79557688	13	24620740	-0.00119753	0.00079896	-1.49886	0.13391	-0.00032923	0.00108312	-0.303966	0.761154
rs76545894	13	24621721	0.00160785	0.000862513	1.86415	0.0623017	0.000263344	0.00116931	0.225214	0.821813
rs73164010	13	24625915	0.0009604	0.000604709	1.5882	0.112242	0.000203694	0.000819779	0.248474	0.803768
rs58776942	13	24627139	0.000377367	0.000609004	0.619645	0.535492	-0.000688269	0.000825654	-0.833604	0.404505
rs1012035	13	24630569	0.000150896	0.000431231	0.349919	0.7264	0.000260133	0.000584663	0.444928	0.656372
rs17079849	13	24630966	0.000175198	0.000770189	0.227474	0.820055	0.000145575	0.00104444	0.139381	0.889149
rs117081022	13	24635967	0.00188755	0.00107797	1.75102	0.0799433	0.00198193	0.00146118	1.35639	0.174978
rs9511031	13	24641598	0.00033953	0.000428855	0.791712	0.428529	0.000378639	0.00058135	0.65131	0.514847
rs111422909	13	24644064	-0.00226318	0.00124699	-1.81492	0.0695369	-0.000343414	0.00169062	-0.203129	0.839035
rs78014444	13	24647555	-0.00085647	0.00149142	-0.574264	0.56579	-0.00342187	0.00202213	-1.69221	0.0906071
rs4770568	13	24647573	5.47e-05	0.000612229	0.0892746	0.928864	0.00120894	0.000830127	1.45633	0.145303
rs912150	13	24652886	-0.000291575	0.000543761	-0.53622	0.591807	0.00111703	0.000737182	1.51527	0.129705
rs7329133	13	24656545	0.00065394	0.000690328	0.94729	0.343492	-0.000476111	0.000935951	-0.508692	0.610968
rs79630691	13	24657355	0.000109517	0.00168659	0.064934	0.948227	0.000633865	0.00228598	0.277284	0.781563
rs9805786	13	24658356	-0.000846233	0.000434059	-1.94958	0.0512271	-0.000370854	0.000588401	-0.630274	0.528516
rs912140	13	24658884	0.000813215	0.00209348	0.388451	0.697683	-8.89e-05	0.00283883	-0.0313236	0.975011
rs736081	13	24659726	0.000425966	0.000429412	0.991975	0.321211	-5.85e-06	0.000582184	-0.0100552	0.991977
rs7983946	13	24660154	0.00101196	0.000541226	1.86975	0.0615192	-0.000157439	0.000733669	-0.214592	0.830086
rs7984482	13	24660426	0.000474927	0.000462799	1.0262	0.304796	-0.000620774	0.000627419	-0.98941	0.322464
rs61945477	13	24664978	0.0011409	0.000851687	1.33957	0.180386	0.00061502	0.00115486	0.532551	0.594345
rs9511042	13	24665282	0.00023188	0.000433433	0.534984	0.592661	0.000359932	0.000587653	0.612491	0.540213
rs4770580	13	24671886	0.00304655	0.00130007	2.34337	0.0191113	-0.00115103	0.00176236	-0.65312	0.513679
rs17456768	13	24671913	-0.000244702	0.000426592	-0.57362	0.566225	-0.000403527	0.000578445	-0.697606	0.485424
rs75172025	13	24677119	0.000307056	0.000867767	0.353846	0.723454	-0.00160735	0.00117694	-1.3657	0.172034
rs61945506	13	24677276	-0.000158862	0.000435383	-0.364879	0.715202	-0.000134538	0.000590118	-0.227986	0.819658
rs7999364	13	24678373	-0.000556288	0.000835425	-0.665875	0.505492	0.000249809	0.00113288	0.220508	0.825476
rs7336773	13	24680810	-0.000238559	0.000438826	-0.543629	0.586697	0.000112249	0.000594565	0.188792	0.850256
rs9580871	13	24681642	-0.000847419	0.00067654	-1.25258	0.21036	-0.000686299	0.00091707	-0.74836	0.454243
rs17080053	13	24682510	-0.000517635	0.000745044	-0.69477	0.4872	-0.000171847	0.0010099	-0.170162	0.864883
rs9553180	13	24683937	0.000713375	0.000452824	1.57539	0.115167	0.000385751	0.000613875	0.628387	0.529751
rs9318316	13	24684163	0.000477697	0.000441699	1.0815	0.279476	8.61e-05	0.000598816	0.143805	0.885654
rs1409032	13	24686133	0.000431009	0.000464258	0.928383	0.35321	0.000758526	0.000629233	1.20548	0.22802
rs117356165	13	24688459	-3.79e-05	0.001269	-0.029884	0.97616	0.000162445	0.00172018	0.0944353	0.924763
rs7987967	13	24693615	0.00051063	0.000856126	0.596442	0.55088	0.00245515	0.00116044	2.11569	0.0343717
rs76014198	13	24693912	-0.000511876	0.00152298	-0.336101	0.736795	-0.00365198	0.00206493	-1.76857	0.0769659
rs66694707	13	24694856	-0.000521817	0.00063882	-0.816845	0.414017	-0.000683243	0.000865851	-0.789101	0.430054
rs17458394	13	24696846	-0.000607611	0.00064396	-0.943553	0.345399	-0.000886705	0.00087311	-1.01557	0.309835
rs2146687	13	24700616	0.000654368	0.000436433	1.49935	0.133783	0.000336744	0.000591673	0.569138	0.569263
rs117017717	13	24704727	-9.05e-05	0.00149994	-0.0603454	0.951881	0.00177963	0.00203286	0.875432	0.38134
rs747310	13	24708664	0.000789372	0.000427104	1.8482	0.064575	0.000824801	0.00057897	1.4246	0.154274
rs113722488	13	24713653	-0.00130999	0.00114742	-1.14168	0.253586	-0.000967643	0.00155573	-0.621984	0.533953
rs4770603	13	24713674	0.000767931	0.000495164	1.55086	0.120936	6.26e-05	0.000671082	0.0933018	0.925664
rs1033850	13	24714845	-0.000220779	0.000426235	-0.517977	0.604475	2.12e-05	0.00057803	0.0367476	0.970686
rs11840813	13	24718148	-0.000848778	0.00145985	-0.581414	0.560962	-0.000898666	0.00197915	-0.454067	0.649781
rs7982678	13	24718406	-0.000976971	0.000618892	-1.57858	0.114433	0.000165011	0.000839006	0.196674	0.844083
rs61945520	13	24718705	-0.000425701	0.000579988	-0.733982	0.46296	0.000707508	0.000786289	0.899806	0.368224
rs7335680	13	24720440	-1.26e-05	0.000517635	-0.0243599	0.980566	0.000367806	0.000701647	0.524204	0.600137
rs117832149	13	24726529	0.00100824	0.00211575	0.476539	0.633691	0.00309285	0.00286899	1.07803	0.281022
rs9507261	13	24726533	3.04e-05	0.000433166	0.0701718	0.944057	0.000725371	0.000587658	1.23434	0.217077
rs4769329	13	24727901	-0.000711496	0.000468532	-1.51856	0.128873	-0.000230466	0.00063503	-0.362922	0.716664
rs4644724	13	24728305	0.000871268	0.000601661	1.4481	0.147589	0.00121473	0.000815595	1.48938	0.136389
rs77291503	13	24733587	0.000656746	0.00122873	0.534494	0.593	-0.00106766	0.00166479	-0.641321	0.521315
rs4769332	13	24737092	0.00269914	0.0011229	2.40372	0.01623	0.00241653	0.00152225	1.58747	0.112407
rs9511097	13	24737951	7.06e-05	0.000428208	0.164891	0.86903	-0.000418429	0.000580472	-0.720843	0.471007
rs1237543	13	24739364	0.00141684	0.000796626	1.77856	0.0753134	0.00123503	0.00108043	1.14309	0.253004
rs7333320	13	24739789	0.000194158	0.00045353	0.428105	0.668575	-0.000241446	0.000615211	-0.392462	0.694718
rs9511100	13	24740681	0.00302622	0.00163482	1.8511	0.0641565	0.00258902	0.00221736	1.16761	0.242965
rs1220582	13	24741868	0.00197224	0.000981616	2.00918	0.0445191	0.00081853	0.00133093	0.615005	0.538552
rs9553205	13	24744042	0.00032038	0.000464047	0.690403	0.489941	0.00213955	0.000628781	3.4027	0.000667327
rs75592266	13	24745566	-0.00199015	0.00134663	-1.47787	0.139443	-0.00231007	0.00182587	-1.26519	0.205804
rs11839932	13	24747580	-0.000972795	0.000823754	-1.18093	0.237632	-0.00168458	0.00111649	-1.50881	0.131348
rs118170712	13	24748630	-0.000980066	0.00212307	-0.461626	0.64435	-0.000111074	0.0028795	-0.0385741	0.96923
rs9553208	13	24750726	0.000207225	0.000604883	0.342587	0.731909	-3.04e-06	0.000819942	-0.00370212	0.997046
rs7325698	13	24752695	9.53e-05	0.000440318	0.216365	0.828703	-1.44e-05	0.000596699	-0.0240905	0.98078
rs1028695	13	24752767	0.000479034	0.000756664	0.633087	0.526677	0.000853298	0.00102611	0.831587	0.405643
rs9551073	13	24755947	0.000918558	0.000542938	1.69183	0.0906796	0.000881908	0.000735875	1.19845	0.230744
rs2793484	13	24759298	-0.00026244	0.000514402	-0.510186	0.609922	-9.65e-05	0.000697336	-0.138345	0.889968
rs2793483	13	24759688	3.15e-05	0.000450457	0.069929	0.94425	0.000338596	0.000611077	0.554098	0.579512
rs11618409	13	24760270	0.000354723	0.000426962	0.830805	0.406084	0.00043627	0.00057891	0.753607	0.451086
rs78501242	13	24760967	-0.000617692	0.00107913	-0.572399	0.567052	-0.000879985	0.00146273	-0.601605	0.547438
rs9511115	13	24761689	0.00143804	0.000749257	1.91929	0.0549483	0.00162456	0.00101584	1.59924	0.109769
rs4770617	13	24762638	0.00118295	0.000746265	1.58516	0.112931	0.00184952	0.0010116	1.82831	0.0675038
rs9511122	13	24765037	0.000901506	0.000783788	1.15019	0.250066	0.00237519	0.00106224	2.23601	0.025352
rs9318386	13	24771101	0.000952029	0.000429854	2.21477	0.0267764	0.00138173	0.000582775	2.37094	0.0177435
rs1220567	13	24771873	0.000700559	0.000443273	1.58042	0.114011	0.000727642	0.000600842	1.21104	0.225882
rs7339362	13	24772448	0.000226776	0.000878202	0.258228	0.796231	0.00188949	0.00119045	1.58721	0.112467
rs61948481	13	24772774	0.00103597	0.0011447	0.90502	0.365456	-0.000151369	0.00155196	-0.0975342	0.922302
rs7323845	13	24772813	0.00118209	0.00188746	0.626286	0.531128	0.00384625	0.00255927	1.50287	0.132873
rs7318364	13	24772892	0.000816694	0.000550181	1.48441	0.137701	0.00116058	0.000745825	1.5561	0.119685
rs192810656	13	24774644	-0.000180212	0.00197108	-0.0914281	0.927153	-0.00479555	0.00267287	-1.79416	0.0727883
rs9507278	13	24774649	4.08e-06	0.000473985	0.00861708	0.993125	0.000502885	0.00064256	0.782627	0.433847
rs6490885	13	24774699	0.00139988	0.00205427	0.681449	0.495588	0.0039686	0.00278594	1.42451	0.1543
rs7323885	13	24782560	-0.000358745	0.000448893	-0.799177	0.424188	-0.00113505	0.000608598	-1.86502	0.0621799
rs17364832	13	24786915	6.34e-05	0.000476317	0.133062	0.894145	0.000701699	0.000645926	1.08635	0.277327
rs1220602	13	24789143	0.000765866	0.000428566	1.78704	0.0739316	0.00062538	0.00058113	1.07614	0.281863
rs9553221	13	24789421	0.000655648	0.000878969	0.745928	0.455711	-0.000432711	0.00119161	-0.363132	0.716507
rs1220605	13	24789809	0.000205281	0.000440947	0.465546	0.641541	-0.000285712	0.000597855	-0.477896	0.632725
rs12870973	13	24793256	-0.000756474	0.000457611	-1.65309	0.098313	-0.00060471	0.000620361	-0.974772	0.329674
rs12860170	13	24795735	-0.000731082	0.00045809	-1.59593	0.110504	-0.000625959	0.000621034	-1.00793	0.313488
rs9511156	13	24797786	0.00126893	0.000742273	1.70953	0.0873545	0.000256824	0.0010063	0.255216	0.798556
rs1220547	13	24798120	-0.000928474	0.000426905	-2.1749	0.0296387	-0.000367355	0.000578734	-0.634756	0.525588
rs41314440	13	24798506	-0.000981832	0.00127119	-0.772375	0.439893	-0.000264628	0.00172319	-0.153569	0.87795
rs9511157	13	24800012	-0.00145889	0.00109922	-1.3272	0.184443	-0.00130598	0.00149014	-0.876412	0.380807
rs78916128	13	24800155	-0.00181443	0.00146698	-1.23685	0.216145	-0.00215495	0.00198953	-1.08315	0.278745
rs11617302	13	24806058	-0.00046308	0.000456007	-1.01551	0.309864	6.32e-05	0.000618292	0.10217	0.918622
rs927552	13	24808505	-0.000588212	0.000433998	-1.35534	0.175312	0.000177038	0.000588585	0.300786	0.763578
rs34673192	13	24809179	-0.003209	0.00178513	-1.79763	0.0722368	-0.00477155	0.00242055	-1.97126	0.0486947
rs34795511	13	24813232	-0.000981711	0.00153848	-0.638105	0.523406	-0.00232734	0.00208578	-1.11581	0.264504
rs74040445	13	24816275	-0.000509752	0.000725544	-0.702579	0.482319	0.000451333	0.000983711	0.458807	0.646373
rs17463556	13	24817248	0.000551695	0.0010161	0.542955	0.587161	-0.000469245	0.0013771	-0.340749	0.733293
rs1220597	13	24818013	-0.000165495	0.000429134	-0.385649	0.699757	0.000150286	0.000581759	0.25833	0.796152
rs77370399	13	24819218	-2.45e-05	0.00154813	-0.0158532	0.987351	0.000469691	0.00209955	0.22371	0.822983
rs17080518	13	24819358	-0.000929717	0.000654027	-1.42153	0.155165	-0.00120527	0.000886727	-1.35923	0.174074
rs9553225	13	24823006	0.000559408	0.000435754	1.28377	0.199223	0.00084293	0.000591002	1.42627	0.153791
rs41287016	13	24823699	0.000984762	0.000867213	1.13555	0.256147	-0.00226083	0.00117592	-1.9226	0.054531
rs7330736	13	24823894	0.00217297	0.00099428	2.18547	0.028855	0.000720415	0.0013481	0.534394	0.593069
rs80073311	13	24823928	0.00043754	0.00154514	0.283172	0.777045	0.000846079	0.00209477	0.403901	0.686286
rs912142	13	24827500	-0.00045088	0.000559897	-0.805291	0.420653	-0.00125818	0.0007592	-1.65724	0.0974723
rs2248349	13	24829216	-0.00176455	0.000734786	-2.40145	0.0163307	-0.000859549	0.000996137	-0.862883	0.388203
rs9551086	13	24830330	-0.000255971	0.000427544	-0.598702	0.549372	-0.000776287	0.000579602	-1.33934	0.180459
rs2248605	13	24831467	0.00028341	0.00048246	0.587426	0.556918	0.000171076	0.000653877	0.261633	0.793604
rs77788252	13	24835353	0.00140072	0.00113178	1.23763	0.215856	0.00395972	0.00153443	2.58058	0.00986405
rs4770639	13	24835739	-8.56e-05	0.000475962	-0.179766	0.857336	-0.000149895	0.000645302	-0.232286	0.816316
rs9511172	13	24838979	-0.000248436	0.000430473	-0.577123	0.563857	-0.00063779	0.000583569	-1.09291	0.274433
rs4770640	13	24845550	-0.000863582	0.00053091	-1.62661	0.103822	-0.00129827	0.000719672	-1.80398	0.0712357
rs2096083	13	24848336	0.000736983	0.000427021	1.72587	0.0843718	0.000614778	0.000578776	1.0622	0.288144
rs7986211	13	24852053	-0.000418973	0.000549592	-0.762335	0.445861	0.000420588	0.000745025	0.564528	0.572395
rs9511176	13	24853948	0.00132156	0.000901891	1.46533	0.142833	-9.53e-06	0.0012225	-0.00779379	0.993782
rs41502045	13	24854077	-0.000109787	0.000798002	-0.137577	0.890575	0.000153999	0.00108188	0.142344	0.886808
rs77784335	13	24855090	0.000229637	0.00124509	0.184434	0.853673	0.000983446	0.00168765	0.582732	0.560074
rs61170395	13	24855279	-0.00012181	0.000863974	-0.140988	0.88788	0.000404079	0.00117133	0.344974	0.730114
rs17380388	13	24858127	0.000824752	0.0008549	0.964736	0.334678	0.00151456	0.00115898	1.30681	0.191278
rs9507299	13	24859190	0.000751888	0.000448558	1.67623	0.0936933	0.00139155	0.00060819	2.28803	0.0221367
rs9507300	13	24860240	0.000427383	0.000559927	0.763285	0.445294	-1.26e-05	0.000759212	-0.0165371	0.986806
rs112173202	13	24861596	0.00191003	0.00110669	1.7259	0.0843673	0.00153794	0.00149974	1.02548	0.30514
rs17080603	13	24866304	0.000736784	0.000882689	0.834704	0.403885	1.97e-05	0.00119674	0.0164456	0.986879
rs9580921	13	24867614	-0.00170064	0.000704385	-2.41436	0.0157633	0.000130328	0.000954918	0.13648	0.891442
rs118162355	13	24868375	-0.000537776	0.00107556	-0.499995	0.617079	0.000145552	0.00145846	0.0997983	0.920505
rs35793500	13	24868919	0.000823449	0.00103312	0.797052	0.425421	-0.000262771	0.00140078	-0.187589	0.851199
rs7337824	13	24872034	-0.00162326	0.00071136	-2.28191	0.0224953	-0.000205848	0.000964506	-0.213424	0.830997
rs9580927	13	24876231	2.77e-05	0.00045269	0.0611437	0.951245	0.000961142	0.000613657	1.56625	0.117291
rs3803218	13	24878466	0.000657158	0.000487649	1.3476	0.177787	0.00140581	0.000661031	2.1267	0.0334457
rs9511184	13	24880292	0.000768009	0.000521525	1.47262	0.140854	-0.00119865	0.000706906	-1.69563	0.0899574
rs12866690	13	24880675	0.00163791	0.00147259	1.11226	0.266026	-0.000210826	0.00199723	-0.105559	0.915932
rs74040670	13	24881596	-0.00147102	0.00119705	-1.22887	0.219121	-0.00164385	0.00162236	-1.01325	0.310942
rs9580934	13	24885133	0.000534407	0.000642584	0.831653	0.405606	-0.000132871	0.00087117	-0.15252	0.878777
rs4770643	13	24885345	-0.000235	0.000484587	-0.484949	0.627713	-2.59e-05	0.00065704	-0.0393698	0.968596
rs9580935	13	24888240	7.91e-05	0.000533766	0.148107	0.882259	0.000221881	0.000724055	0.306443	0.759268
rs9553238	13	24889042	0.000206622	0.000792618	0.260682	0.794338	-0.00129037	0.001075	-1.20034	0.230009
rs111305106	13	24893135	0.00040743	0.000653172	0.623772	0.532778	-0.000539835	0.000885608	-0.609565	0.542151
rs3751357	13	24895559	0.000244838	0.000507712	0.482239	0.629637	-0.000576639	0.000688173	-0.837927	0.402072
rs9553239	13	24899245	-0.000678453	0.00204516	-0.331737	0.740088	0.00145226	0.0027717	0.523962	0.600305
rs74860689	13	24902506	7.58e-05	0.000524313	0.144497	0.885108	0.000561297	0.000710876	0.789585	0.429771
rs2039945	13	24909752	0.00102502	0.000647316	1.5835	0.113308	-0.000346945	0.000877556	-0.395354	0.692582
rs73170357	13	24914064	-0.000417034	0.00109609	-0.380475	0.703593	-0.00173877	0.00148605	-1.17006	0.241977
rs76314344	13	24922634	6.8e-05	0.00117661	0.0577867	0.953919	0.0035026	0.00159462	2.1965	0.0280567
rs73457783	13	24924397	-0.0013143	0.000843891	-1.55743	0.11937	-0.00148395	0.00114413	-1.29702	0.194626
rs56069023	13	24932135	6.13e-05	0.000458253	0.133853	0.893519	-0.00109121	0.000621397	-1.75605	0.0790803
rs113818077	13	24939444	3.49e-05	0.00070908	0.0492824	0.960694	-0.000336967	0.000961427	-0.350486	0.725974
rs116955514	13	24942055	-8.17e-05	0.00166507	-0.049043	0.960885	-0.000736287	0.00225744	-0.326159	0.744304
rs7337996	13	24942708	0.000250295	0.000695497	0.359879	0.718938	-0.000106927	0.000943106	-0.113377	0.909731
rs9580969	13	24943890	0.000968113	0.000618146	1.56616	0.117313	-0.000413027	0.000837863	-0.492953	0.622046
rs78343727	13	24945765	-0.000725302	0.00108563	-0.668097	0.504072	-0.000775008	0.00147188	-0.526542	0.598512
rs4770659	13	24956056	-0.00079272	0.00110731	-0.715899	0.474054	-0.000545758	0.00150133	-0.363517	0.716219
rs117269945	13	24979272	-0.000684288	0.00120824	-0.56635	0.571156	-0.00239719	0.00163811	-1.46339	0.143361
rs1348110	13	24980675	0.000786497	0.000442532	1.77727	0.0755253	-0.000563473	0.000599845	-0.939365	0.347544
rs7571	13	25000617	0.000818639	0.000443472	1.84598	0.0648967	-0.000585495	0.000601137	-0.97398	0.330067
rs7985776	13	25006527	0.00059445	0.0011039	0.538498	0.590234	0.00105394	0.0014988	0.703185	0.481941
rs9507341	13	25006578	0.000771795	0.000447158	1.726	0.0843482	-0.000536373	0.000606472	-0.884415	0.376473
Affx-9115533	13	25008588	-0.000298039	0.00104908	-0.284097	0.776336	0.000693446	0.00142233	0.487543	0.625874
rs1822135	13	25008630	-0.000498159	0.00104687	-0.475854	0.634179	0.000708301	0.00141944	0.499001	0.617779
rs9318536	13	25008903	-0.000347341	0.0010511	-0.330455	0.741056	0.000647085	0.00142507	0.454074	0.649776
rs9511259	13	25009099	-0.000388649	0.00104857	-0.370648	0.7109	0.000646745	0.00142166	0.454921	0.649166
rs1050112	13	25009297	0.000835642	0.000442548	1.88825	0.0589929	-0.000499933	0.000599953	-0.833286	0.404684
Affx-9115547	13	25009441	0.000887913	0.000442078	2.0085	0.0445914	-0.00052235	0.000599394	-0.871464	0.383501
rs1050110	13	25009485	0.00086465	0.000442582	1.95365	0.0507439	-0.000556238	0.000599991	-0.927076	0.353888
rs8001015	13	25018964	0.00071337	0.000446238	1.59863	0.109904	-0.000575831	0.000604804	-0.952094	0.34105
rs9318554	13	25020863	-0.000508538	0.000963107	-0.528018	0.597487	0.000492029	0.00130569	0.376836	0.706296
rs9318558	13	25021200	-1.15e-06	0.00108298	-0.0010583	0.999156	0.00104188	0.00146856	0.709455	0.478043
rs9581043	13	25023936	-0.00110764	0.000657071	-1.68572	0.0918504	-0.00141944	0.000890271	-1.59439	0.11085
rs4770684	13	25027744	-6.9e-05	0.00123801	-0.0557003	0.955581	0.00181044	0.00167859	1.07855	0.280789
rs2275660	13	25029218	-0.000742738	0.000506609	-1.4661	0.142623	-0.000334094	0.000686616	-0.486581	0.626556
rs7140044	13	25029295	-0.000822037	0.000541562	-1.5179	0.129041	-0.000917743	0.00073409	-1.25018	0.211236
rs73460728	13	25029367	-0.000478116	0.00148973	-0.32094	0.748256	0.000478668	0.00201959	0.237013	0.812647
rs7318176	13	25031114	-0.00127996	0.000652559	-1.96144	0.0498283	-0.00126932	0.000884611	-1.43489	0.151319
rs74597671	13	25034935	0.000461021	0.00127531	0.361496	0.717729	0.00200486	0.00172883	1.15966	0.246188
rs4517635	13	25035155	-0.000998842	0.000540188	-1.84906	0.0644497	-0.000954744	0.000732365	-1.30364	0.192356
rs750391	13	25035607	-5.51e-05	0.000452375	-0.121794	0.903063	0.00103889	0.000613186	1.69424	0.0902198
rs2862902	13	25036103	0.000635285	0.000427836	1.48488	0.137577	-0.000187143	0.000579973	-0.322676	0.746941
rs73154323	13	25041157	-0.00138301	0.000656509	-2.10661	0.0351524	-0.00151475	0.000890284	-1.70142	0.0888645
rs17080726	13	25042041	-0.000114799	0.000818051	-0.140333	0.888397	-0.000269481	0.00110903	-0.242988	0.808015
rs73154350	13	25060313	-0.00147256	0.000654734	-2.2491	0.0245067	-0.00155215	0.00088745	-1.749	0.0802922
rs61948880	13	25064748	0.00048	0.000582165	0.824507	0.409652	-0.00101399	0.000789362	-1.28457	0.198942
rs9318600	13	25068808	-0.00124655	0.000652654	-1.90997	0.0561383	-0.00134025	0.000884648	-1.515	0.129772
rs17385745	13	25075562	0.000577488	0.00105272	0.548569	0.583302	-0.000823476	0.00142669	-0.577194	0.563809
rs9581089	13	25075694	-0.00155186	0.000656261	-2.3647	0.0180451	-0.00163238	0.000889877	-1.83438	0.0665979
rs2012359	13	25078073	-0.000468496	0.000630033	-0.743606	0.457115	-0.000404391	0.000854289	-0.473365	0.635953
rs9581094	13	25082630	-0.00172119	0.000584422	-2.94511	0.00322865	-0.000954149	0.000792093	-1.20459	0.228362
Affx-9116874	13	25084235	-0.000682553	0.000917748	-0.743726	0.457043	-0.000919509	0.00124461	-0.738792	0.460034
rs7997154	13	25088380	-0.000638571	0.000551997	-1.15684	0.24734	-0.000869445	0.000748472	-1.16163	0.245388
rs60939103	13	25089441	-0.00162218	0.000658645	-2.46291	0.0137821	-0.000332485	0.000892836	-0.372393	0.709601
rs118049317	13	25101895	0.000838388	0.00166297	0.504151	0.614156	0.000977291	0.00225521	0.433349	0.664761
rs4770705	13	25108315	0.000195601	0.000436661	0.447947	0.654192	0.000383896	0.000591824	0.648666	0.516555
Affx-9117326	13	25109369	0.000304058	0.000459404	0.661853	0.508066	-0.00068708	0.000622741	-1.10332	0.269891
rs17470660	13	25109533	0.000502776	0.000545926	0.92096	0.357072	0.000116902	0.000740593	0.15785	0.874575
rs77196499	13	25114993	0.00224486	0.00113999	1.96921	0.0489305	0.00280006	0.00154562	1.81161	0.0700471
rs117188814	13	25115444	0.00274734	0.00185058	1.48458	0.137655	0.00246117	0.00250903	0.980926	0.32663
rs74525180	13	25118220	-0.000595064	0.000483745	-1.23012	0.218654	-0.000569139	0.00065566	-0.868039	0.385374
rs56144691	13	25121753	-0.000485793	0.000487685	-0.996122	0.319192	-0.000124181	0.000661158	-0.187823	0.851015
rs76501825	13	25121832	-0.000756525	0.00107347	-0.704745	0.48097	-0.00335536	0.0014553	-2.30562	0.0211324
rs74861016	13	25137029	-0.00131055	0.00116898	-1.12111	0.262244	-0.00109901	0.00158461	-0.693549	0.487966
rs9553349	13	25139082	0.000389214	0.000493002	0.789476	0.429834	0.000997713	0.000668846	1.49169	0.135781
rs9318648	13	25140636	-0.00050802	0.000486484	-1.04427	0.296362	-0.000110382	0.000659608	-0.167345	0.867099
rs35697875	13	25144065	0.000982529	0.000729547	1.34677	0.178057	-0.000168874	0.000989189	-0.17072	0.864444
rs3825448	13	25145058	-0.000559018	0.000491928	-1.13638	0.255797	-0.00020934	0.000667238	-0.313742	0.753718
rs117570965	13	25147442	0.000343077	0.00142117	0.241405	0.809241	-0.00110606	0.00192665	-0.574083	0.565912
rs77880323	13	25148386	-0.000877694	0.00107037	-0.819988	0.412224	-0.00315409	0.00145118	-2.17347	0.0297457
rs943048	13	25180246	0.00130165	0.00065971	1.97307	0.0484885	-0.000186959	0.000894197	-0.209081	0.834385
rs55960345	13	25183454	-0.00046275	0.000541539	-0.854509	0.392824	0.000581182	0.000734435	0.791332	0.428751
rs9507379	13	25185375	-0.000439414	0.000486584	-0.903059	0.366495	-4.24e-05	0.000660044	-0.0641961	0.948814
rs113495706	13	25187620	-0.00113131	0.000819961	-1.37971	0.167678	-0.000960636	0.00111158	-0.864209	0.387474
rs9285311	13	25189210	-1.34e-05	0.000677489	-0.0197895	0.984211	-0.00182869	0.000918307	-1.99137	0.0464408
rs77021794	13	25192408	0.000481845	0.00126052	0.38226	0.702268	0.00319627	0.00170887	1.8704	0.061429
rs79157442	13	25195614	-0.00133884	0.000956	-1.40046	0.161376	-0.00110074	0.00129591	-0.849395	0.395662
rs117323526	13	25202304	0.000353314	0.00126819	0.278596	0.780555	0.00255525	0.00171944	1.4861	0.137255
rs9578767	13	25204741	0.00040772	0.000531917	0.766511	0.443373	-0.000251983	0.000721347	-0.349323	0.726847
rs117527796	13	25206953	0.000163966	0.00144896	0.113162	0.909903	-0.00165559	0.00196409	-0.842934	0.399266
rs8001155	13	25207152	-0.000273015	0.000430073	-0.634811	0.525552	0.000262581	0.000582966	0.450422	0.652406
rs17394246	13	25208811	-0.000116972	0.00138721	-0.0843218	0.932801	-0.000288341	0.00188077	-0.15331	0.878154
rs74566377	13	25215157	0.000652516	0.000971287	0.671806	0.501708	-0.00069402	0.00131659	-0.527135	0.5981
Affx-9118722	13	25217047	0.000135244	0.000488722	0.276729	0.781988	-0.000109403	0.000662391	-0.165164	0.868815
rs7332587	13	25218833	3.81e-05	0.000635483	0.0599932	0.952161	0.0013124	0.000861375	1.52362	0.127605
rs9551133	13	25222535	0.000211585	0.000593916	0.356253	0.721651	-0.000270675	0.000805342	-0.3361	0.736796
rs56333307	13	25227554	0.000667214	0.000495875	1.34553	0.178456	0.000600386	0.000672156	0.893224	0.371738
rs9553400	13	25230360	-0.00361864	0.00140372	-2.57789	0.00994093	-0.00229724	0.00190312	-1.20709	0.227398
rs9511399	13	25236232	0.00102669	0.000460721	2.22845	0.0258514	0.000619727	0.000624724	0.992001	0.321198
rs117833665	13	25237317	0.00122906	0.00181724	0.676334	0.498829	0.000973315	0.00246354	0.395088	0.692778
rs73158307	13	25237791	0.000805439	0.000561144	1.43535	0.151187	0.00105929	0.000760704	1.39251	0.16377
rs61948790	13	25237925	-0.000458469	0.000474348	-0.966524	0.333783	-0.000747978	0.000643023	-1.16322	0.244741
rs73158309	13	25238082	0.000891676	0.000560673	1.59037	0.111753	0.00113115	0.000759989	1.48837	0.136654
rs7328102	13	25241601	0.000290134	0.000649511	0.446696	0.655095	0.000955667	0.000880504	1.08536	0.277761
rs3803222	13	25241746	0.000843884	0.000947246	0.890881	0.372994	-0.000926832	0.00128435	-0.721633	0.470521
rs895428	13	25242526	-0.00384898	0.00142929	-2.69293	0.00708315	-0.000428307	0.0019375	-0.221062	0.825044
rs7331800	13	25246497	0.000700844	0.000427505	1.63938	0.101135	0.0002902	0.000579635	0.50066	0.616611
rs75110999	13	25250925	0.000361069	0.00109691	0.329169	0.742028	-0.000737731	0.00148764	-0.495908	0.61996
rs3759456	13	25252503	0.00037858	0.000817836	0.462905	0.643433	-0.000690949	0.0011089	-0.623096	0.533222
rs61948067	13	25255422	0.00178202	0.000647344	2.75281	0.00590897	0.00184207	0.000877439	2.09937	0.0357852
rs41288276	13	25255705	0.000597125	0.00104282	0.572606	0.566912	8.07e-06	0.00141342	0.00570861	0.995445
rs11617003	13	25259803	0.00070608	0.000617123	1.14415	0.252563	0.000449039	0.000836622	0.536729	0.591456
rs9581148	13	25260053	0.00196122	0.000632878	3.09889	0.00194263	0.0017802	0.000857905	2.07506	0.0379822
rs7986361	13	25262942	-9.68e-05	0.000511871	-0.189022	0.850076	-0.000328719	0.000693908	-0.473721	0.635699
rs7981616	13	25265103	-6.88e-05	0.000510314	-0.1348	0.89277	-0.000405718	0.000691681	-0.586569	0.557494
rs75922048	13	25266282	-0.000299795	0.000722337	-0.415035	0.678117	-0.000211108	0.000979378	-0.215553	0.829336
rs56291145	13	25267017	0.000943418	0.00109881	0.858578	0.390574	-0.00039028	0.00148987	-0.261956	0.793356
rs12873366	13	25269328	0.000520838	0.000865741	0.601609	0.547435	0.000144482	0.00117354	0.123116	0.902015
rs61998252	13	25280563	-0.00303226	0.00211903	-1.43096	0.152442	-0.00225008	0.00287333	-0.78309	0.433575
rs2289909	13	25283596	-0.00039928	0.00153359	-0.260356	0.79459	0.000977462	0.0020793	0.470091	0.638291
rs7318859	13	25283744	-0.000954455	0.00044021	-2.16818	0.0301456	-0.0011956	0.000596681	-2.00375	0.0450977
rs10507339	13	25286564	-0.000983061	0.00104499	-0.940736	0.346841	-0.000311915	0.00141671	-0.220168	0.82574
rs4770730	13	25288478	0.000803372	0.000429709	1.86957	0.0615441	0.00135506	0.000582611	2.32584	0.0200275
rs2148231	13	25291013	0.000619468	0.000798387	0.775899	0.437809	0.000240473	0.00108193	0.222263	0.824109
rs6490975	13	25297283	-0.000814079	0.00151775	-0.536373	0.591701	-0.000608237	0.00205782	-0.295573	0.767556
rs1562284	13	25297674	0.0007557	0.000705877	1.07058	0.284358	0.00242842	0.000956831	2.53798	0.0111498
rs9553427	13	25297886	-0.000538422	0.00062647	-0.859455	0.39009	-0.000302355	0.00085001	-0.355707	0.72206
rs117873665	13	25300713	0.00151647	0.00130076	1.16584	0.24368	5.62e-05	0.00176336	0.0318769	0.97457
rs74041131	13	25304958	-0.000670159	0.000865235	-0.774539	0.438612	0.00030908	0.00117305	0.263485	0.792177
rs76129070	13	25307117	0.0011738	0.000897154	1.30835	0.190754	0.00270734	0.00121643	2.22565	0.0260385
rs61948120	13	25310761	-0.000257662	0.000726311	-0.354754	0.722774	-0.00172225	0.000984646	-1.74911	0.0802729
rs9511427	13	25310874	-0.000437704	0.000510701	-0.857065	0.39141	-0.000543965	0.00069228	-0.785758	0.43201
rs75374059	13	25310963	0.00101582	0.000762958	1.33142	0.183051	0.00220038	0.00103427	2.12747	0.0333822
rs9553431	13	25315036	-0.000612458	0.00093001	-0.658551	0.510185	-0.00201396	0.00126087	-1.59727	0.110206
rs61948123	13	25316874	-5.56e-05	0.000495632	-0.112194	0.91067	-0.000511833	0.000671962	-0.761699	0.44624
rs7986729	13	25317396	0.000411375	0.000511474	0.804293	0.421228	3.94e-05	0.000693309	0.056787	0.954715
rs9511432	13	25319800	0.000143123	0.000476004	0.300677	0.763661	-0.000382423	0.000645225	-0.592697	0.553384
rs75755479	13	25326082	0.00140701	0.000910295	1.54567	0.122186	0.00238037	0.00123428	1.92856	0.0537865
rs75569401	13	25327479	-0.00126273	0.000573099	-2.20333	0.027572	-0.000720769	0.000777008	-0.927621	0.353605
rs76947777	13	25329220	-0.000759183	0.000878207	-0.864469	0.387331	0.000641673	0.00119093	0.538798	0.590027
rs17081110	13	25331332	0.000517308	0.000694061	0.745335	0.45607	-0.000605664	0.000941489	-0.643305	0.520027
rs9318790	13	25339889	-0.000169793	0.000572588	-0.296536	0.766821	-0.000598627	0.000776332	-0.771097	0.44065
rs9507406	13	25344227	-4.21e-06	0.000615351	-0.00684703	0.994537	0.000453037	0.000834165	0.543103	0.587059
rs17081134	13	25345693	9.4e-05	0.00058351	0.161156	0.871971	-0.000785377	0.000790904	-0.993013	0.320705
rs75225511	13	25347908	0.00273158	0.00125218	2.18146	0.0291501	0.00499484	0.00169761	2.94228	0.00325828
rs61948149	13	25366858	-0.000564699	0.000754215	-0.748724	0.454024	0.000181473	0.00102243	0.177492	0.859122
rs1451568	13	25367282	-5.6e-05	0.000582725	-0.0961752	0.923381	-0.000733472	0.000789896	-0.928568	0.353114
rs1158061	13	25367301	0.00066458	0.000499884	1.32947	0.183695	0.00176754	0.000677674	2.60825	0.00910112
rs77972381	13	25369617	-0.00293792	0.00137794	-2.1321	0.0329991	-0.00210916	0.00186933	-1.12829	0.259196
rs17399918	13	25369897	0.000123838	0.000826177	0.149893	0.880849	0.000980463	0.0011212	0.874478	0.381859
rs9511451	13	25378476	0.000153335	0.000473631	0.323744	0.746132	-0.000175777	0.00064188	-0.273846	0.784203
rs55991921	13	25390552	0.000148217	0.00058063	0.255269	0.798516	-0.000743116	0.000787072	-0.944153	0.345092
rs77524389	13	25394909	0.00249582	0.00144966	1.72166	0.0851327	-0.00176494	0.00196604	-0.897713	0.36934
rs17081254	13	25407960	0.00183881	0.000807417	2.27739	0.0227635	0.00128351	0.00109474	1.17243	0.241026
rs6490984	13	25419176	-0.00144487	0.000598866	-2.41268	0.0158364	-0.00103503	0.000811792	-1.27499	0.202312
rs149868909	13	25432737	-0.000756496	0.00138048	-0.547993	0.583697	0.000137372	0.00187141	0.0734056	0.941483
rs12427533	13	25437892	0.000440604	0.000437526	1.00703	0.313919	0.000801701	0.000593225	1.35143	0.176559
rs9507425	13	25440318	0.00019747	0.000472476	0.417947	0.675986	-0.000145635	0.000640578	-0.22735	0.820152
rs9511482	13	25440496	0.000167965	0.000472929	0.35516	0.72247	-0.000152376	0.000641214	-0.237636	0.812163
rs17081310	13	25446647	-0.00154172	0.000600285	-2.56832	0.0102198	-0.00102662	0.000813729	-1.26162	0.207087
rs7319350	13	25450528	-0.00135843	0.00167663	-0.810215	0.417817	0.00307636	0.00226977	1.35537	0.175302
rs79933264	13	25453118	0.000814514	0.000932306	0.873655	0.382307	-0.000768183	0.00126414	-0.607671	0.543406
rs35092002	13	25458267	0.000522194	0.000438194	1.1917	0.233381	0.000783817	0.000594029	1.31949	0.187006
Affx-9122343	13	25459713	0.000224156	0.000474181	0.472722	0.636412	-2.52e-05	0.000643188	-0.0392575	0.968685
rs9507431	13	25472019	0.000628516	0.000608458	1.03297	0.301621	-0.000618912	0.000824775	-0.750401	0.453014
rs12429192	13	25474443	-8.94e-05	0.000579072	-0.154369	0.877319	0.00175956	0.000785	2.24148	0.0249959
rs17402892	13	25479541	0.000534219	0.000603635	0.885004	0.376155	-0.000672384	0.000818472	-0.821511	0.411356
rs9511510	13	25486911	0.000592784	0.000603353	0.982481	0.325863	-0.000614972	0.000817888	-0.751902	0.452111
Affx-9122666	13	25487103	-0.00155564	0.000601067	-2.58813	0.0096504	-0.00102089	0.000814953	-1.25269	0.210318
rs9507434	13	25487711	-1.81e-05	0.000456148	-0.039778	0.96827	-0.000307961	0.000618358	-0.49803	0.618463
rs9511513	13	25493159	-0.000301566	0.000619923	-0.486458	0.626643	0.000356198	0.000840525	0.42378	0.671726
rs73164313	13	25495308	2.45e-05	0.000572739	0.0426995	0.965941	-0.000359527	0.000776464	-0.463031	0.643343
rs2034566	13	25495321	0.000601486	0.000524077	1.14771	0.251091	0.000814388	0.000710469	1.14627	0.251685
rs2034567	13	25495407	0.000363508	0.00156329	0.232528	0.816128	-0.00377293	0.00211837	-1.78105	0.0749045
rs7330850	13	25498299	-0.000636643	0.000430732	-1.47805	0.139396	-0.000577076	0.00058382	-0.988448	0.322934
rs12864775	13	25498359	1.03e-05	0.000463102	0.0221614	0.982319	0.000930755	0.000627827	1.4825	0.138208
rs9553472	13	25502309	3.02e-05	0.000430103	0.0701076	0.944108	-7.88e-05	0.000583269	-0.135124	0.892514
rs7329688	13	25503646	1.99e-05	0.000576299	0.034614	0.972388	-0.000344545	0.000781054	-0.441128	0.659121
rs2084756	13	25508649	0.000639788	0.000486497	1.31509	0.18848	-0.000263109	0.000659458	-0.398978	0.68991
rs7991190	13	25515869	0.00185727	0.000805424	2.30595	0.0211143	0.00121427	0.00109214	1.11183	0.266213
rs115633809	13	25516789	4.93e-05	0.000547686	0.0899421	0.928333	-0.000919962	0.000742447	-1.23909	0.215311
rs117209077	13	25518114	-0.00157113	0.00126279	-1.24418	0.213435	-0.000933361	0.00171101	-0.545502	0.585409
rs7999070	13	25523663	-3.48e-05	0.000583882	-0.0596385	0.952444	-0.000335097	0.000791551	-0.423342	0.672046
rs57427962	13	25524128	-7.69e-05	0.000524119	-0.146812	0.883281	-0.000286599	0.000710409	-0.403429	0.686633
rs41288282	13	25525544	-0.000151128	0.00052445	-0.288165	0.773221	-0.000300321	0.000711408	-0.42215	0.672916
rs9511520	13	25525734	-6.38e-05	0.000582346	-0.109502	0.912805	-8.18e-05	0.000789378	-0.103603	0.917484
rs7333197	13	25526357	1.77e-05	0.000588997	0.0301268	0.975966	0.00163658	0.000798647	2.04919	0.0404443
rs12100444	13	25530829	0.00105368	0.00107654	0.978761	0.327699	-0.000504377	0.00145992	-0.345483	0.729731
rs9511546	13	25542424	0.000758768	0.000684669	1.10823	0.267765	-0.000486953	0.000928187	-0.524627	0.599843
rs2483392	13	25554503	0.000134663	0.000446664	0.301487	0.763043	-0.000350536	0.000605823	-0.578611	0.562852
rs9507439	13	25557017	0.00075502	0.000682363	1.10648	0.26852	-0.000476728	0.000924832	-0.515475	0.606221
rs2497579	13	25557335	-0.000100093	0.000549647	-0.182104	0.855501	-0.000438689	0.000745197	-0.588689	0.55607
rs2497580	13	25557978	0.000129867	0.000699867	0.18556	0.85279	0.000561178	0.000948477	0.591663	0.554077
rs2483397	13	25559548	0.000435493	0.00042649	1.02111	0.307204	-0.00028108	0.000578114	-0.486201	0.626825
rs2497589	13	25561993	0.000251957	0.00176496	0.142755	0.886484	0.000367417	0.00239225	0.153586	0.877936
rs61678875	13	25565824	-0.00102989	0.000576326	-1.787	0.073939	-0.00114956	0.000781213	-1.47151	0.141155
rs34027867	13	25566975	0.000847235	0.0014804	0.5723	0.567119	0.00164736	0.00200732	0.820675	0.411832
rs2497602	13	25569998	0.000764293	0.000435398	1.75539	0.0791937	-0.000662886	0.000590274	-1.12301	0.261432
rs10507341	13	25573308	-0.00087669	0.00073547	-1.19201	0.233257	-0.000587513	0.000997096	-0.589224	0.555712
rs61947974	13	25575013	0.000325135	0.000639831	0.508158	0.611343	0.00051977	0.000867196	0.599369	0.548927
rs17071723	13	25584843	-0.000368754	0.00054059	-0.682132	0.495156	-0.000803239	0.000733005	-1.09582	0.27316
rs76762319	13	25586250	-0.000473201	0.000954051	-0.495991	0.619901	0.000417411	0.00129317	0.32278	0.746862
rs4770771	13	25587121	0.000738261	0.000436627	1.69083	0.090871	0.000850142	0.000591937	1.4362	0.150946
rs76105687	13	25596559	0.000728369	0.00187432	0.388604	0.697569	0.000576851	0.00254074	0.227041	0.820392
rs6491005	13	25598517	-0.000183683	0.000436328	-0.420974	0.673775	-0.000610875	0.000591423	-1.03289	0.301657
rs56706541	13	25601832	-0.000667485	0.000681664	-0.9792	0.327482	-0.0017801	0.000924092	-1.92633	0.0540643
rs4770790	13	25602618	-0.000279443	0.000477932	-0.584691	0.558756	0.00101155	0.000647878	1.56133	0.118448
rs73164359	13	25605221	0.00178693	0.00193152	0.925142	0.354893	-5.06e-05	0.0026191	-0.0193221	0.984584
rs9511591	13	25607336	0.000353472	0.000544179	0.649551	0.515983	-0.000233588	0.000737366	-0.316787	0.751405
rs79608045	13	25609044	-0.000396422	0.000774254	-0.512005	0.608648	-0.00185544	0.00105003	-1.76705	0.0772215
rs6491008	13	25609728	0.000361552	0.000771725	0.468498	0.639429	-0.000777122	0.00104672	-0.742437	0.457823
rs3002246	13	25611824	-0.000472772	0.000509247	-0.928375	0.353214	-0.000203552	0.000690452	-0.29481	0.768139
rs9553518	13	25613809	0.00167625	0.000920342	1.82134	0.0685564	-0.000855881	0.00124763	-0.686008	0.492709
rs7994505	13	25615049	0.000138362	0.00045573	0.303605	0.761429	-0.000396712	0.000617797	-0.64214	0.520783
rs2497613	13	25615196	-0.000370499	0.00043854	-0.844846	0.398198	-0.000377688	0.000594393	-0.635417	0.525157
Affx-9125165	13	25636910	-0.0019043	0.000849311	-2.24217	0.0249514	-0.00360745	0.00115139	-3.13313	0.00172968
rs12871830	13	25636991	0.00153205	0.00122366	1.25202	0.210564	-0.000608307	0.00165862	-0.366754	0.713803
rs3002182	13	25638397	0.00304955	0.00203458	1.49886	0.133912	-0.00150753	0.0027588	-0.546446	0.58476
rs2185609	13	25638991	0.00120493	0.000469927	2.56407	0.0103456	0.00131426	0.000637129	2.06278	0.0391347
rs3002187	13	25641745	0.000204454	0.000428226	0.477446	0.633045	-0.00027756	0.000580483	-0.478153	0.632542
rs9511613	13	25648666	0.000331179	0.000427294	0.775061	0.438304	0.000358487	0.000579384	0.618737	0.53609
rs9319077	13	25648960	-8.03e-05	0.00048033	-0.167263	0.867163	0.000172474	0.000651299	0.264815	0.791152
rs57792477	13	25653875	-0.000235672	0.000479717	-0.491273	0.623234	0.000120002	0.000650742	0.184408	0.853693
rs1013478	13	25659182	-0.000734323	0.000901285	-0.814751	0.415215	-0.00078952	0.00122192	-0.646129	0.518196
rs118073581	13	25663586	0.000857773	0.0016435	0.521919	0.601727	0.00244828	0.00222849	1.09863	0.271931
rs61948057	13	25663918	0.000153516	0.000982943	0.15618	0.875891	-0.000864584	0.00133232	-0.648932	0.516383
Affx-52328023	13	25670984	-0.00166221	0.000956689	-1.73746	0.082307	-0.000533413	0.00129688	-0.411307	0.680848
rs7336509	13	25680397	-0.000286588	0.000427596	-0.67023	0.502712	-0.00036304	0.000579679	-0.626277	0.531133
rs112382281	13	25684765	-0.00299286	0.00127432	-2.34861	0.0188444	-0.00315838	0.00172896	-1.82676	0.0677375
rs2994892	13	25687237	-6.76e-05	0.000466838	-0.144813	0.884858	-8.39e-05	0.000633095	-0.132577	0.894528
rs56387693	13	25692641	-7.8e-05	0.000524264	-0.14876	0.881743	0.000595302	0.000710779	0.837535	0.402293
rs9511646	13	25692687	-0.00177671	0.000959113	-1.85245	0.0639623	-0.000626355	0.00130062	-0.481584	0.630102
rs17081816	13	25710667	-0.000526472	0.000687354	-0.76594	0.443712	-0.00100177	0.000932046	-1.07481	0.282463
rs875911	13	25711096	0.000935019	0.000530752	1.76169	0.0781231	4.22e-06	0.000719515	0.00586761	0.995318
rs17408998	13	25711755	0.000705476	0.00064331	1.09664	0.272802	-6.19e-05	0.000872124	-0.0709919	0.943404
rs1891118	13	25715088	-0.00100509	0.00136721	-0.735142	0.462253	-0.000496859	0.00185336	-0.268085	0.788634
rs77220865	13	25715161	0.000814443	0.000797767	1.0209	0.307301	-0.00125069	0.00108132	-1.15663	0.247423
rs79786667	13	25716257	-0.00181905	0.00131854	-1.37959	0.167714	-0.00332934	0.00178731	-1.86277	0.0624956
rs7325885	13	25718283	0.000254549	0.000427602	0.595294	0.551647	-7.3e-05	0.000579865	-0.125881	0.899826
rs9511661	13	25718538	-0.00073014	0.000595462	-1.22617	0.220134	-0.00167039	0.000807039	-2.06978	0.038474
rs73166260	13	25720784	-0.000293741	0.00072007	-0.407933	0.683323	0.00234872	0.000976257	2.40585	0.0161357
rs112627560	13	25722537	-0.00190243	0.00109196	-1.74221	0.0814719	-0.000888688	0.0014807	-0.600179	0.548387
rs9581282	13	25724658	0.000555166	0.000433294	1.28127	0.2001	-0.000384814	0.000587391	-0.655123	0.512389
rs9553540	13	25725582	0.000556887	0.0006873	0.810253	0.417795	-0.000483352	0.000931658	-0.518809	0.603895
rs112768373	13	25725770	-0.000701286	0.00124153	-0.564855	0.572173	-0.000248503	0.0016831	-0.147646	0.882622
rs79040327	13	25727056	-0.00174206	0.00108964	-1.59875	0.109878	0.0007439	0.00147701	0.503653	0.614505
rs9553542	13	25728452	0.000201288	0.000429871	0.468251	0.639605	0.00025881	0.000582702	0.444155	0.656931
rs9511666	13	25730172	-0.000312006	0.00043747	-0.713205	0.475719	-0.000261398	0.000593037	-0.440778	0.659374
rs35331081	13	25730833	0.000974633	0.00061451	1.58603	0.112733	0.00118792	0.000833127	1.42586	0.153909
rs2298071	13	25739662	-0.000490878	0.000532435	-0.921949	0.356556	-9.53e-05	0.0007217	-0.132114	0.894895
rs1361569	13	25739823	0.000621367	0.000997404	0.622984	0.533295	0.0018806	0.00135186	1.39113	0.164188
rs7334172	13	25741722	0.000615557	0.00126449	0.486805	0.626397	0.00136759	0.00171362	0.798072	0.424829
rs142095746	13	25743748	-0.000688152	0.00189755	-0.362653	0.716865	-0.00278348	0.00257203	-1.08221	0.279158
rs61754943	13	25744304	0.00107667	0.00193087	0.557609	0.577112	-0.000273496	0.00261759	-0.104484	0.916786
rs9551183	13	25748373	3.07e-05	0.000426819	0.0720204	0.942586	-0.000585167	0.000578642	-1.01128	0.311885
rs61947764	13	25748618	0.00030835	0.000563237	0.54746	0.584063	0.000429127	0.000763423	0.56211	0.574042
rs1539078	13	25749768	0.000204832	0.000583911	0.350793	0.725744	0.000707492	0.000791394	0.893982	0.371332
rs12430166	13	25751856	-0.00036515	0.000776018	-0.470543	0.637968	-0.000693267	0.00105179	-0.659127	0.509815
rs113818106	13	25753917	0.000551648	0.00120771	0.456772	0.647835	0.00153421	0.00163703	0.937192	0.348661
rs878204	13	25754437	-0.000373593	0.000609865	-0.612583	0.540152	0.000155092	0.000826736	0.187595	0.851194
rs1539079	13	25755718	0.000971729	0.000837887	1.15974	0.246156	0.00142828	0.00113564	1.25769	0.208507
rs12428303	13	25759017	-0.00126731	0.000531579	-2.38405	0.0171241	-0.000568147	0.000720619	-0.788415	0.430455
rs9553548	13	25761975	-0.00102225	0.000486953	-2.09929	0.0357926	-0.000115625	0.000660193	-0.175138	0.860972
rs10507346	13	25763155	-0.00174392	0.000664605	-2.62399	0.00869101	-0.000587147	0.000900984	-0.651673	0.514612
rs45455893	13	25763665	-0.0002916	0.000781256	-0.373245	0.708966	-0.00124485	0.00105918	-1.17529	0.239881
rs3041	13	25764061	0.00113129	0.000849812	1.33122	0.183118	0.00143598	0.00115285	1.2456	0.212913
rs9511685	13	25767115	-0.00123884	0.000592575	-2.09061	0.0365637	-0.000185821	0.000803497	-0.231265	0.817109
rs9551186	13	25775016	0.000693824	0.000430331	1.6123	0.106897	0.000735967	0.00058335	1.26162	0.207086
rs4770809	13	25781764	-0.000807493	0.000548502	-1.47218	0.140973	0.000178103	0.000743536	0.239535	0.810691
rs9581297	13	25784082	0.000398124	0.000520223	0.765295	0.444096	0.00103509	0.000705286	1.46762	0.142208
rs9511698	13	25784829	0.000128951	0.0012849	0.100359	0.92006	-0.000103243	0.00174195	-0.0592684	0.952738
rs9551187	13	25786848	-0.000168343	0.000458398	-0.367243	0.713438	0.000842172	0.000621314	1.35547	0.175269
rs1341417	13	25787943	0.000410625	0.000456994	0.898533	0.368902	-0.00043535	0.000619627	-0.7026	0.482305
rs9553561	13	25792173	0.000772568	0.000435953	1.77214	0.0763731	-0.000112577	0.0005909	-0.190519	0.848903
rs12429811	13	25792688	0.00083565	0.000484654	1.72422	0.084669	0.000106621	0.000657088	0.162262	0.871099
rs17081992	13	25793914	0.00055068	0.00100386	0.548562	0.583307	-0.00105516	0.00136082	-0.775387	0.438112
rs113783367	13	25798422	-0.00092615	0.00138678	-0.667841	0.504236	-9.22e-05	0.00188042	-0.0490262	0.960898
rs80215519	13	25798474	0.000337078	0.00147195	0.229001	0.818868	0.000115202	0.00199518	0.0577404	0.953955
rs7991356	13	25798877	0.000459764	0.000729364	0.630362	0.528458	-0.000218616	0.000988755	-0.221102	0.825013
rs117057203	13	25800706	-8.86e-06	0.00100107	-0.00885089	0.992938	0.00369958	0.00135716	2.72596	0.00641176
rs73166294	13	25804322	0.000112949	0.00087814	0.128623	0.897656	0.000979212	0.00119061	0.822443	0.410826
rs78885028	13	25812611	0.000712414	0.00164954	0.431887	0.665824	-0.00045157	0.00223636	-0.201922	0.839978
rs62619824	13	25823441	0.000344214	0.000781496	0.440456	0.659607	0.00010955	0.00105929	0.103418	0.917631
rs9511727	13	25824563	-0.000477686	0.000796661	-0.59961	0.548767	-0.00116369	0.00107982	-1.07767	0.281184
rs117113767	13	25826214	0.000385411	0.00114863	0.335539	0.737219	-0.000840464	0.00155679	-0.539869	0.589288
rs17082044	13	25826323	0.000428365	0.000781384	0.548213	0.583546	0.000114469	0.00105927	0.108063	0.913945
rs7995033	13	25831888	-0.000328892	0.000574658	-0.572328	0.5671	-0.000668746	0.000779171	-0.858278	0.39074
rs9319211	13	25832230	-9.9e-06	0.000586902	-0.0168754	0.986536	-0.000411134	0.000795615	-0.51675	0.605331
rs45519237	13	25833024	-0.00142221	0.00121576	-1.16982	0.242075	-0.00208263	0.00164789	-1.26382	0.206296
rs9319212	13	25840580	-0.000399683	0.000796721	-0.50166	0.615907	-0.00132576	0.00108051	-1.22698	0.219833
rs73168506	13	25842016	-0.00184024	0.00169173	-1.08778	0.276692	0.00355302	0.00229238	1.54993	0.121159
rs78913112	13	25845403	0.00267779	0.00125651	2.13113	0.0330791	0.00430912	0.00170396	2.52889	0.011443
rs9511750	13	25868748	7.92e-06	0.0016423	0.00482396	0.996151	0.00223176	0.00222573	1.00271	0.316003
rs17498731	13	25873440	0.000840037	0.00096024	0.87482	0.381673	0.00107049	0.00130165	0.822407	0.410846
rs11556093	13	25876011	0.000679074	0.000426545	1.59204	0.111378	0.000606522	0.000578244	1.0489	0.294224
rs41290734	13	25883312	-0.000571295	0.00098263	-0.581394	0.560976	-1.94e-05	0.00133208	-0.0145427	0.988397
rs12866994	13	25887738	-0.000181445	0.00100638	-0.180294	0.856922	-0.000494946	0.00136453	-0.362722	0.716812
rs12871608	13	25887811	-0.000617596	0.00100926	-0.61193	0.540585	-0.000109984	0.00136801	-0.0803969	0.935922
rs116928228	13	25898420	0.000229585	0.00120477	0.190563	0.848868	-0.000876094	0.00163366	-0.536278	0.591767
rs7990216	13	25900838	-0.0010764	0.000737724	-1.45908	0.144544	-0.00183404	0.00100084	-1.83251	0.0668768
rs9551192	13	25904797	0.000703924	0.00042597	1.65252	0.0984295	0.000583853	0.000577559	1.0109	0.312066
rs45446003	13	25907334	-0.000522467	0.00127464	-0.409895	0.681883	2.64e-05	0.00172825	0.0152976	0.987795
rs77895983	13	25908004	0.00107109	0.00151358	0.707653	0.479161	-0.00010487	0.00205289	-0.0510842	0.959258
rs73168527	13	25911888	0.00125206	0.00130106	0.962339	0.33588	0.000676085	0.00176446	0.383169	0.701595
rs11619324	13	25915887	-0.000638466	0.000858523	-0.74368	0.457071	0.000634565	0.00116404	0.545139	0.585658
rs9507503	13	25923957	0.000335034	0.000660885	0.506947	0.612192	0.000233743	0.000896001	0.260873	0.794191
rs9319214	13	25931209	-6.31e-05	0.00112066	-0.0563357	0.955074	0.000719267	0.00151918	0.473456	0.635889
rs75775416	13	25933025	-0.00108265	0.000929235	-1.1651	0.243979	-0.000910444	0.00125899	-0.723155	0.469585
rs1555721	13	25933438	0.000286228	0.000434615	0.658578	0.510167	0.000195436	0.000589535	0.331508	0.740261
rs118082940	13	25946886	-0.00405742	0.00207398	-1.95634	0.0504255	-0.00120246	0.00281095	-0.427776	0.668814
rs116957095	13	25946944	-0.000812114	0.000566725	-1.433	0.15186	-0.00129199	0.000768337	-1.68154	0.0926597
rs7981805	13	25955112	0.000359651	0.000450802	0.797803	0.424985	9.24e-05	0.000611567	0.15108	0.879913
rs73168540	13	25956043	0.00262373	0.00128095	2.04827	0.040534	0.004742	0.00173623	2.7312	0.00631069
rs9511775	13	25958548	6.94e-05	0.0014304	0.0485028	0.961316	0.00112549	0.00193893	0.58047	0.561598
rs59848952	13	25961617	-0.00134091	0.00212511	-0.630981	0.528053	-0.00129553	0.00288095	-0.449687	0.652936
rs117754901	13	25964789	0.000539309	0.00165911	0.325058	0.745137	0.00431019	0.00224861	1.91683	0.0552609
rs9553602	13	25964790	0.000696227	0.000460077	1.51328	0.130209	0.000385641	0.000623816	0.618197	0.536446
rs9511780	13	25967214	0.000364373	0.000528031	0.690059	0.490158	-0.000533484	0.000715908	-0.745186	0.45616
rs116925180	13	25968130	-0.00129644	0.00188557	-0.68756	0.491731	-0.000605478	0.00255645	-0.236843	0.812779
rs76743800	13	25969131	0.00105546	0.000911359	1.15812	0.246818	-0.000248624	0.00123557	-0.201222	0.840525
rs7334494	13	25969319	0.000819017	0.00175424	0.466879	0.640586	0.000450053	0.00237695	0.189341	0.849826
rs12427688	13	25971203	-0.000621131	0.00131606	-0.471962	0.636954	-0.000648961	0.00178384	-0.363801	0.716007
rs2147490	13	25971944	0.000927205	0.000740635	1.25191	0.210605	0.00107089	0.00100423	1.06638	0.286251
rs1924776	13	25972769	-0.000844578	0.000646489	-1.30641	0.191415	-0.00207993	0.000876558	-2.37284	0.0176528
rs17082210	13	25973156	-0.00434837	0.00189491	-2.29476	0.0217477	0.000958719	0.00256886	0.373209	0.708993
rs11841180	13	25977959	-0.00103282	0.000474627	-2.17606	0.0295518	-0.00137442	0.000643352	-2.13635	0.0326519
rs9553609	13	25978573	-0.00158334	0.000939429	-1.68543	0.0919075	-0.00118803	0.0012736	-0.932811	0.350918
rs73168566	13	25981295	-0.00343371	0.00138263	-2.48346	0.0130118	-0.000321578	0.00187394	-0.171605	0.863748
rs9319223	13	25982888	-0.00127066	0.0013557	-0.937274	0.348618	0.000667268	0.00183765	0.363109	0.716524
rs61947563	13	25984858	-0.00215368	0.00116109	-1.85488	0.0636143	-0.00279048	0.00157435	-1.77246	0.0763187
rs9511788	13	25986812	-8.34e-06	0.000431879	-0.0193056	0.984597	-1.3e-05	0.00058553	-0.0221347	0.982341
rs17082257	13	25992129	-0.00123111	0.000497566	-2.47427	0.0133515	-0.00107121	0.000674544	-1.58804	0.112277
rs17724929	13	25992373	-0.000337816	0.00150846	-0.223948	0.822798	-0.000990379	0.00204442	-0.484431	0.628081
rs9511796	13	25997902	0.00102322	0.000428126	2.38999	0.0168493	0.000325795	0.000580203	0.561519	0.574444
rs17082274	13	25999232	0.00380743	0.00185047	2.05754	0.039635	0.00382412	0.00250793	1.52481	0.127307
rs75859837	13	26001187	-0.0012204	0.0013857	-0.880715	0.378473	-0.00392063	0.00187859	-2.087	0.0368889
rs117716692	13	26005722	0.00131696	0.00103255	1.27545	0.202152	0.00189434	0.00139969	1.3534	0.175928
rs7993275	13	26008461	0.00289019	0.00200943	1.43832	0.150346	0.00274103	0.00272381	1.00632	0.314262
rs4769421	13	26014096	0.00052355	0.00047906	1.09287	0.274451	0.000171659	0.00064963	0.264242	0.791594
rs73473706	13	26016976	0.00194598	0.000937152	2.07648	0.03785	0.000843688	0.00127052	0.664048	0.50666
rs61947623	13	26034452	0.000728509	0.00108815	0.669494	0.503181	0.000618048	0.00147466	0.419111	0.675135
rs17082351	13	26035663	9.52e-05	0.000517002	0.184069	0.85396	-1.23e-05	0.000700961	-0.0175427	0.986004
rs4770837	13	26037960	0.00047015	0.000470033	1.00025	0.317191	0.000161151	0.00063715	0.252925	0.800327
rs1764646	13	26038245	0.000409802	0.000493397	0.830573	0.406216	0.000119366	0.000668734	0.178496	0.858334
rs9511814	13	26039455	-2.01e-06	0.00114288	-0.00175551	0.998599	0.00155503	0.0015491	1.00383	0.315464
rs73170521	13	26042166	-0.000260337	0.000467141	-0.557299	0.577324	0.000208332	0.000633269	0.328979	0.742172
rs7317185	13	26043182	5.86e-05	0.000511268	0.114584	0.908775	-0.000585832	0.000693152	-0.84517	0.398017
rs8001435	13	26046993	0.000103526	0.000487994	0.212147	0.831993	-0.000317932	0.000661559	-0.48058	0.630815
rs34782553	13	26067063	-0.00048709	0.000453418	-1.07426	0.282706	-0.000332427	0.000614599	-0.540884	0.588588
rs17082378	13	26067396	0.00169727	0.00105399	1.61033	0.107328	-8.67e-05	0.00142928	-0.0606387	0.951647
rs61948573	13	26068789	3.4e-05	0.000998232	0.0340343	0.97285	0.000399608	0.00135293	0.295365	0.767716
rs78426428	13	26070062	-0.00175722	0.00166052	-1.05823	0.28995	0.000560931	0.00225133	0.249156	0.803241
rs117326289	13	26076657	-0.00247576	0.00122266	-2.02489	0.0428792	-0.000862371	0.00165766	-0.520234	0.602901
rs76526138	13	26077465	0.00091383	0.00136308	0.670413	0.502595	0.000608777	0.00184792	0.32944	0.741824
rs9578870	13	26079078	-0.00320306	0.00185307	-1.72851	0.0838971	-0.00481146	0.0025122	-1.91524	0.0554632
rs9578876	13	26084161	0.00057738	0.00119694	0.482379	0.629537	0.00160001	0.00162248	0.986152	0.324059
rs77683931	13	26093589	0.000573718	0.00119882	0.478568	0.632247	0.00139789	0.00162518	0.860147	0.389709
rs9581377	13	26104943	0.000550707	0.000457814	1.2029	0.229014	0.000792794	0.00062064	1.27738	0.201469
rs73170562	13	26112710	-0.00261142	0.00122056	-2.13953	0.0323939	-0.0017873	0.00165497	-1.07996	0.28016
rs79582208	13	26114057	-0.00223176	0.00116657	-1.91309	0.0557376	-0.000283457	0.00158174	-0.179205	0.857776
rs117733476	13	26118833	0.00058047	0.0021006	0.276336	0.78229	0.00127348	0.00284878	0.447024	0.654858
rs7335601	13	26118908	0.000540613	0.000457543	1.18156	0.237382	0.000808922	0.000620405	1.30386	0.192282
rs117587352	13	26123037	-0.00371682	0.00214747	-1.73079	0.0834902	-0.000818344	0.00291124	-0.281098	0.778635
rs9742643	13	26128096	-0.000149909	0.000556726	-0.269269	0.787723	-0.000149438	0.000754432	-0.19808	0.842982
rs61948627	13	26130895	-9.89e-05	0.00099797	-0.0991003	0.921059	7.95e-05	0.0013526	0.0587607	0.953143
rs17796578	13	26143463	-0.000403877	0.000436681	-0.924879	0.355029	-0.000585264	0.000591912	-0.988768	0.322777
rs7319477	13	26144163	0.000385631	0.000471475	0.817924	0.413401	0.00076554	0.000639132	1.19778	0.231003
rs41290738	13	26144755	9.78e-05	0.00100537	0.0972653	0.922516	0.000489262	0.00136278	0.359019	0.719581
rs9507528	13	26145488	-0.00120546	0.000844663	-1.42715	0.153539	0.000250613	0.00114527	0.218824	0.826787
rs7986574	13	26147098	0.000152479	0.00113437	0.134417	0.893073	0.00168506	0.00153782	1.09575	0.273189
rs61948642	13	26152766	0.000821997	0.000998663	0.823097	0.410453	0.000865014	0.00135354	0.639074	0.522775
rs4770848	13	26157295	0.00114484	0.0012973	0.882476	0.37752	-0.000897283	0.00175954	-0.509952	0.610085
rs4384468	13	26158412	0.000332673	0.000463121	0.718329	0.472555	0.000128817	0.000628262	0.205037	0.837543
rs55876340	13	26166857	-0.000589113	0.00078134	-0.753978	0.450863	-0.000214807	0.00105898	-0.202843	0.839258
rs113529596	13	26167328	0.000611009	0.000857823	0.712279	0.476292	-0.000653399	0.00116212	-0.56225	0.573946
rs7997021	13	26167336	-0.000196352	0.000697519	-0.2815	0.778327	-0.00151322	0.000945487	-1.60046	0.109497
rs61947461	13	26168140	-0.000188883	0.00133378	-0.141615	0.887384	-0.00418329	0.00180959	-2.31174	0.0207928
rs4238193	13	26168544	0.000520346	0.000558724	0.931312	0.351693	0.000820217	0.000757418	1.08291	0.278848
rs75829829	13	26170795	0.00294218	0.00164643	1.78701	0.0739367	0.000423069	0.00223247	0.189508	0.849695
rs78959538	13	26176237	0.000121623	0.00135339	0.0898652	0.928394	-0.000650881	0.00183447	-0.354806	0.722735
rs116855004	13	26184861	-0.000650535	0.00134366	-0.484151	0.628279	-0.000819878	0.00182083	-0.450279	0.65251
rs9551213	13	26190875	-0.000261121	0.00105184	-0.248252	0.803939	-0.000510614	0.00142559	-0.358177	0.720211
rs9511834	13	26194059	0.000435149	0.000430592	1.01058	0.312217	0.000578547	0.000583537	0.99145	0.321467
rs117897679	13	26201241	-0.000297563	0.0014674	-0.202782	0.839306	0.000188241	0.00198819	0.0946795	0.924569
rs61947480	13	26201899	0.000621834	0.000973249	0.638926	0.522872	0.00157293	0.00131946	1.1921	0.233221
rs74041047	13	26207637	-0.000311679	0.000430192	-0.72451	0.468753	-0.000221947	0.000583149	-0.380601	0.7035
rs11841525	13	26236853	0.00100501	0.0016264	0.617936	0.536618	-0.00101458	0.00220393	-0.46035	0.645266
rs11619947	13	26243567	1.98e-06	0.000484733	0.00409355	0.996734	9.13e-05	0.000657106	0.138954	0.889487
rs17584845	13	26248172	0.000491234	0.00128633	0.381888	0.702544	-0.00383063	0.00174308	-2.19762	0.0279767
rs77542026	13	26251742	-0.00164398	0.00115342	-1.42531	0.154068	6.33e-05	0.0015645	0.0404578	0.967728
rs79172021	13	26265389	0.00174329	0.00135843	1.28331	0.199384	-2.98e-05	0.00184178	-0.0161738	0.987096
rs35540339	13	26273377	-0.00222844	0.00211079	-1.05574	0.29109	-0.00116102	0.00286235	-0.405618	0.685024
rs10492428	13	26281281	0.000326287	0.000681809	0.478562	0.632251	-0.000660883	0.000924232	-0.715062	0.474571
rs78217980	13	26292227	1.27e-05	0.000931499	0.0135978	0.989151	-0.00120341	0.00126198	-0.953591	0.340292
rs3132355	13	26293733	0.00040655	0.000620445	0.655256	0.512304	-0.00012217	0.000841167	-0.145238	0.884523
rs3117850	13	26296918	0.000644698	0.000851667	0.756984	0.44906	0.0014479	0.0011543	1.25435	0.209715
rs3132360	13	26297093	0.000246463	0.000521154	0.472918	0.636272	0.000561197	0.000706571	0.794255	0.427048
rs78563155	13	26298477	-0.000184921	0.00154361	-0.119798	0.904643	-0.00150016	0.00209233	-0.71698	0.473387
rs9511899	13	26303959	-0.000224423	0.000565409	-0.396921	0.691426	-0.000673195	0.000766768	-0.877965	0.379964
rs977655	13	26304569	-0.000202125	0.000429325	-0.470798	0.637785	-0.000341711	0.000582082	-0.587049	0.557171
rs61947342	13	26306012	0.00213685	0.000870737	2.45408	0.0141252	0.00268165	0.00118074	2.27117	0.0231377
rs9634422	13	26310537	-0.000137975	0.000428693	-0.32185	0.747566	0.000330563	0.000581018	0.568939	0.569398
rs7988885	13	26310927	-0.000286285	0.000434392	-0.659048	0.509866	-0.000387438	0.000588795	-0.658019	0.510526
rs74037415	13	26311053	0.00277823	0.00194881	1.4256	0.153985	0.00259552	0.00264298	0.982042	0.32608
rs17686158	13	26318694	0.00052388	0.000687449	0.762064	0.446023	0.00126669	0.000932446	1.35846	0.174317
rs4770875	13	26319727	0.000674964	0.000469835	1.4366	0.150834	0.000848358	0.000637084	1.33163	0.182984
rs79939285	13	26322389	-0.000789367	0.00117807	-0.670052	0.502825	0.00155868	0.00159679	0.976133	0.329
rs9511911	13	26322624	-0.000476437	0.000647664	-0.735623	0.461961	-0.00107522	0.000878036	-1.22457	0.220737
rs73154576	13	26333909	-0.00244545	0.00130798	-1.86964	0.0615348	0.00150081	0.00177247	0.846732	0.397145
rs73154579	13	26335320	0.000133997	0.00149675	0.0895251	0.928665	0.00513707	0.00203307	2.52675	0.0115128
rs9551221	13	26336480	0.00113931	0.000708248	1.60863	0.107698	0.00211811	0.000960448	2.20533	0.0274314
rs111735363	13	26340794	0.0014345	0.00153814	0.932619	0.351017	-0.000873495	0.00208569	-0.418804	0.67536
rs111993010	13	26350151	-0.00148667	0.00104397	-1.42406	0.15443	0.000884414	0.00141512	0.624972	0.53199
rs77137723	13	26350972	-0.00155072	0.00135911	-1.14098	0.253877	-0.000276123	0.00184213	-0.149894	0.880849
rs11842112	13	26368072	0.000114763	0.000539774	0.212612	0.83163	0.000520835	0.000732019	0.711505	0.476772
rs116922933	13	26372040	-0.000844462	0.0011646	-0.725107	0.468387	-0.00117488	0.00157894	-0.744092	0.456821
rs142423764	13	26372467	-0.000505932	0.00141435	-0.357713	0.720558	0.00123753	0.00191734	0.645442	0.518642
rs79260477	13	26379250	-0.001323	0.00124601	-1.06179	0.28833	-0.00103452	0.00168916	-0.612444	0.540244
rs76526432	13	26384204	0.0015326	0.0016311	0.939611	0.347418	-0.00165138	0.00221278	-0.746292	0.455492
rs80055865	13	26391443	0.000940557	0.00163657	0.574714	0.565485	-0.0023697	0.00221819	-1.0683	0.285385
rs9511930	13	26392813	0.00137604	0.000849839	1.61917	0.105411	9.43e-06	0.00115196	0.00818429	0.99347
rs17585718	13	26402089	-0.00154653	0.00101324	-1.52632	0.126932	-0.00119275	0.00137362	-0.868327	0.385216
rs77507519	13	26405211	0.000470553	0.0012102	0.388824	0.697407	0.00136718	0.00164039	0.833447	0.404593
rs117132993	13	26412496	0.000229381	0.00183456	0.125033	0.900497	-0.00472629	0.00248749	-1.90002	0.057431
rs77004094	13	26414225	0.000622347	0.00164256	0.378889	0.70477	-0.00189832	0.0022263	-0.852679	0.393838
rs117905558	13	26417612	0.00136619	0.00200073	0.682846	0.494704	-0.0022453	0.00271283	-0.827662	0.407863
rs80236097	13	26425039	-0.000395238	0.00203995	-0.193749	0.846373	-0.0030613	0.00276585	-1.10682	0.268372
rs9319249	13	26428189	0.000173673	0.000548286	0.316755	0.75143	-0.00109646	0.000743149	-1.47542	0.140099
rs117709923	13	26428313	-0.000233503	0.00209472	-0.111472	0.911242	-0.00282391	0.00283899	-0.994691	0.319887
rs73155919	13	26430119	0.000934025	0.00180978	0.5161	0.605785	-0.00176543	0.00245341	-0.719582	0.471783
rs34288901	13	26434282	4.51e-05	0.00050208	0.0898093	0.928439	0.000801376	0.000680511	1.17761	0.238953
rs117619636	13	26435130	-0.00210591	0.00139105	-1.5139	0.130052	-0.00160831	0.00188457	-0.85341	0.393432
rs9553665	13	26439448	0.00320289	0.00164135	1.95138	0.0510128	0.00179384	0.00222553	0.806029	0.420227
rs1181991	13	26449183	0.000524161	0.00052102	1.00603	0.314403	-0.000885092	0.000706445	-1.25288	0.21025
rs75394825	13	26463177	-0.000739976	0.00152712	-0.484555	0.627992	0.000788655	0.00206975	0.381039	0.703175
rs11616806	13	26465932	-6.23e-05	0.000429067	-0.145283	0.884488	0.000138695	0.000581746	0.238412	0.811562
rs4326904	13	26478128	0.00325551	0.00137332	2.37053	0.0177631	0.00173541	0.00186262	0.931703	0.351491
rs12877019	13	26479030	-6.11e-05	0.000542595	-0.112569	0.910372	0.000250288	0.00073546	0.340316	0.733619
rs12877472	13	26479364	-9.73e-05	0.000566373	-0.171826	0.863575	0.000624731	0.000767835	0.813626	0.41586
rs117705376	13	26479579	-0.000361184	0.00120426	-0.299923	0.764236	-0.000920594	0.00163278	-0.563821	0.572876
rs12877320	13	26479977	-0.000127289	0.000520983	-0.244324	0.80698	0.00015324	0.000706198	0.216993	0.828214
rs117365834	13	26481853	0.00103715	0.00149086	0.695671	0.486635	0.000232993	0.0020226	0.115195	0.90829
rs76666976	13	26482426	0.00107083	0.00186667	0.573656	0.566201	-0.00436608	0.00253096	-1.72507	0.0845158
rs769118	13	26483749	0.00185573	0.00112572	1.64849	0.0992532	0.00175448	0.00152661	1.14926	0.250448
rs17624672	13	26487257	-0.000852452	0.00107047	-0.796334	0.425839	-0.000656915	0.00145122	-0.452663	0.650792
rs112967828	13	26488900	-0.00149107	0.00176725	-0.843724	0.398824	0.00167525	0.00239712	0.69886	0.48464
rs74039598	13	26489706	0.00160849	0.00112639	1.42801	0.153291	0.00188498	0.00152761	1.23394	0.217225
rs4141777	13	26493312	7.93e-05	0.000438076	0.181043	0.856334	-0.000332879	0.000593795	-0.560596	0.575073
rs73472933	13	26493886	-0.000537753	0.0010707	-0.502242	0.615498	-0.00110724	0.00145134	-0.762905	0.445521
rs9511976	13	26496911	0.000352291	0.000872623	0.403715	0.686423	-0.000837565	0.00118281	-0.708112	0.478876
rs78130170	13	26501730	0.000367379	0.00143102	0.256726	0.79739	-0.0023166	0.00193982	-1.19424	0.232387
rs75498813	13	26504761	0.000254452	0.000817394	0.311297	0.755575	-0.000547787	0.00110807	-0.494364	0.62105
rs116868959	13	26508181	-0.00111804	0.00119115	-0.938626	0.347924	0.000721111	0.00161431	0.4467	0.655092
rs117650886	13	26509017	-0.00161139	0.00104717	-1.5388	0.123853	-0.00103814	0.0014195	-0.731342	0.464571
rs184249	13	26510069	0.000212039	0.000427508	0.495988	0.619903	0.000189026	0.000579646	0.326107	0.744344
rs191037	13	26510567	0.000238634	0.00061861	0.385759	0.699676	0.00120534	0.000838607	1.43732	0.150629
rs79816415	13	26515157	-0.000662117	0.000794774	-0.833088	0.404796	-0.000314734	0.00107761	-0.292067	0.770236
rs77796390	13	26515576	-0.000443175	0.000663907	-0.667526	0.504437	-6.15e-05	0.000900005	-0.0683008	0.945546
rs1324408	13	26516460	5.89e-05	0.000441792	0.133353	0.893915	-0.000443109	0.000598776	-0.740024	0.459286
rs1041051	13	26523862	0.00064867	0.000461539	1.40545	0.159888	-0.000317894	0.000625729	-0.508039	0.611426
rs78823294	13	26523879	0.00153232	0.0014357	1.06729	0.28584	0.000133682	0.00194636	0.0686835	0.945242
rs1980744	13	26525954	0.000417843	0.00046477	0.899031	0.368637	-0.000518927	0.000629847	-0.823893	0.410001
rs117702682	13	26526083	0.00164976	0.00127567	1.29326	0.195924	0.00133204	0.00172966	0.770113	0.441233
rs7997094	13	26526312	0.00013048	0.00135564	0.0962497	0.923322	-0.00145013	0.00183764	-0.789125	0.43004
rs9553679	13	26526771	0.000851605	0.000433093	1.96633	0.049261	1.17e-05	0.000587063	0.0198679	0.984149
rs9511987	13	26527176	-0.00010322	0.000655826	-0.157389	0.874938	0.000626847	0.000888928	0.705171	0.480704
rs17586105	13	26527223	-0.000316041	0.00107453	-0.29412	0.768667	-0.000261662	0.00145646	-0.179656	0.857422
rs117929188	13	26527266	0.00194007	0.00164006	1.18292	0.236841	-0.00142076	0.00222308	-0.639095	0.522761
rs1359311	13	26527384	-0.000215527	0.000456884	-0.471733	0.637118	0.000128835	0.000619591	0.207935	0.83528
rs1359310	13	26527525	0.000484054	0.00131237	0.368841	0.712247	-0.000411821	0.00177928	-0.231453	0.816963
rs61947397	13	26527760	-0.000297891	0.000823149	-0.361892	0.717433	-0.000898462	0.00111594	-0.805119	0.420751
rs1022867	13	26532760	0.00020179	0.000479112	0.421175	0.673627	-6.97e-05	0.000649561	-0.107235	0.914603
rs17586131	13	26533117	4.84e-05	0.0010859	0.0446039	0.964423	0.000429313	0.00147136	0.291779	0.770456
rs9511996	13	26534077	1.58e-05	0.00042944	0.0368457	0.970608	0.000421719	0.000582385	0.724123	0.468991
rs77895442	13	26534311	0.00167028	0.0019047	0.876926	0.380528	-0.00036129	0.00258276	-0.139885	0.888751
rs77707039	13	26535417	0.000857955	0.00168957	0.507795	0.611598	0.00265133	0.00229165	1.15695	0.247293
rs2296243	13	26535517	0.00074841	0.000829194	0.902575	0.366752	-0.00134611	0.00112397	-1.19764	0.231058
rs116573394	13	26536373	0.000197036	0.000888068	0.221871	0.824415	-0.000623525	0.00120374	-0.517989	0.604467
rs61947400	13	26538804	0.000295259	0.000886445	0.333082	0.739072	-0.00240363	0.00120169	-2.00021	0.0454789
rs117911800	13	26539563	0.000346668	0.00163234	0.212374	0.831815	0.0026952	0.00221437	1.21714	0.223551
rs76357954	13	26540441	-0.00218337	0.00106849	-2.04341	0.0410128	-0.000600516	0.00144848	-0.414583	0.678447
rs73155954	13	26542052	0.000875675	0.000927701	0.943919	0.345212	0.00125619	0.00125782	0.998706	0.317938
rs77827163	13	26547685	0.00201953	0.00198364	1.01809	0.308635	0.00283655	0.00269046	1.0543	0.291746
rs67706072	13	26551246	-0.00235579	0.000978297	-2.40805	0.0160386	-0.000226794	0.00132636	-0.17099	0.864232
rs9507616	13	26551312	-0.000178719	0.000559071	-0.319671	0.749218	-0.000213052	0.000757783	-0.281152	0.778594
rs3783142	13	26555548	0.000161801	0.000648886	0.249353	0.803088	-0.000709745	0.000879716	-0.806788	0.419789
rs4770892	13	26562761	-0.000100607	0.000432634	-0.232546	0.816114	-0.000498193	0.000586795	-0.849007	0.395878
rs9512013	13	26571246	0.000480775	0.000804368	0.597705	0.550037	-0.000813843	0.00109058	-0.746247	0.455519
rs3783144	13	26573056	0.0003718	0.000462746	0.803465	0.421707	3.61e-05	0.000627297	0.0576018	0.954066
rs9512026	13	26587321	0.000289388	0.000431303	0.670963	0.502245	-0.000558254	0.000584599	-0.954935	0.339611
rs74691598	13	26588633	0.000158542	0.00211967	0.0747959	0.940377	0.00442779	0.00287563	1.53977	0.123619
rs9578952	13	26591867	0.000207738	0.000432093	0.480772	0.630679	0.000524473	0.00058588	0.895189	0.370687
rs9581507	13	26594302	-0.000693894	0.00145938	-0.475472	0.634451	0.000633472	0.00197917	0.32007	0.748916
rs2057572	13	26595817	0.000210508	0.000464726	0.452973	0.650569	-0.000548619	0.000629991	-0.870836	0.383845
rs2057571	13	26596950	6.16e-05	0.000687051	0.0897147	0.928514	-0.00108841	0.000931519	-1.16843	0.242634
rs41291662	13	26597806	-9.23e-05	0.0011962	-0.0771483	0.938506	0.00249348	0.00162157	1.53769	0.124125
rs4363721	13	26598402	0.0010205	0.00114864	0.888441	0.374304	-7.37e-05	0.00155743	-0.0473239	0.962255
rs17082985	13	26598740	-0.0018658	0.00101083	-1.84582	0.0649197	-8.99e-05	0.00137041	-0.065573	0.947718
rs9507624	13	26599591	0.000796668	0.00118182	0.674101	0.500248	-0.000607666	0.0016026	-0.379176	0.704558
rs9512035	13	26601128	0.000240397	0.000428973	0.560401	0.575207	-0.000406595	0.000581332	-0.699419	0.484291
rs17507005	13	26601763	-0.00240019	0.000960721	-2.49832	0.012479	-0.000813575	0.00130246	-0.624646	0.532204
rs9551233	13	26603361	5.73e-05	0.000427917	0.133967	0.893429	0.000436515	0.000580279	0.752251	0.451901
rs9512056	13	26611407	-0.000271617	0.000432927	-0.627397	0.5304	-3.57e-05	0.000587075	-0.0608842	0.951451
rs12100154	13	26619547	0.000582062	0.000436256	1.33422	0.182132	0.00046497	0.000591382	0.786242	0.431726
rs4770907	13	26623809	-0.000405434	0.000426708	-0.950144	0.34204	-0.000246738	0.000578509	-0.426506	0.66974
rs61944871	13	26623931	0.000634781	0.000524264	1.2108	0.225971	-0.000463147	0.000710725	-0.651654	0.514625
rs111516934	13	26624935	-0.000340538	0.000587176	-0.579959	0.561943	0.000472479	0.00079601	0.59356	0.552807
rs74041825	13	26628154	0.00187809	0.00132411	1.41838	0.15608	0.000658815	0.00179492	0.367044	0.713587
rs1924975	13	26630285	-0.000346324	0.000736514	-0.470221	0.638197	-0.000169547	0.000998505	-0.169801	0.865166
rs9512070	13	26648900	-0.00075286	0.000427242	-1.76214	0.0780463	4.29e-05	0.000579194	0.0739932	0.941016
rs76408853	13	26654505	-0.00218146	0.0015631	-1.3956	0.162837	0.00128631	0.00211884	0.607083	0.543797
rs1028767	13	26655172	-0.000713873	0.000434402	-1.64335	0.100312	-9.29e-06	0.000589002	-0.0157801	0.98741
rs729066	13	26657639	0.000936023	0.00044975	2.08121	0.0374157	-0.000169636	0.000609694	-0.278231	0.780835
rs61944908	13	26662844	0.000502529	0.0009322	0.539079	0.589833	0.000767818	0.00126357	0.607657	0.543415
rs9512098	13	26673891	-0.000275877	0.000547148	-0.504209	0.614115	0.000302656	0.000741583	0.408121	0.683185
rs9581533	13	26685292	0.000584363	0.00107351	0.544347	0.586203	0.00161542	0.00145448	1.11065	0.26672
rs693633	13	26700764	-0.000900435	0.000980627	-0.918223	0.358503	-0.000907761	0.00132933	-0.682873	0.494688
rs79454947	13	26703241	0.00117949	0.00170791	0.690604	0.489815	0.00171396	0.00231528	0.740283	0.459129
rs12870907	13	26704173	-0.00191138	0.00083386	-2.29221	0.0218942	-0.00111421	0.00113058	-0.985518	0.32437
rs116926304	13	26704341	-0.00119472	0.00152271	-0.784597	0.43269	0.00020544	0.00206424	0.0995233	0.920723
rs73158235	13	26710902	0.000231734	0.00206293	0.112332	0.91056	-0.00328977	0.00279716	-1.17611	0.239552
rs17511627	13	26724328	-9.19e-06	0.000552838	-0.0166277	0.986734	0.000424525	0.000749361	0.566516	0.571043
rs17433785	13	26728351	0.000197766	0.0011471	0.172405	0.863119	-0.00127486	0.00155505	-0.819817	0.412321
rs6491113	13	26729658	-0.000183877	0.000504078	-0.36478	0.715276	0.000220474	0.000683415	0.322607	0.746993
rs56195292	13	26732200	0.000937107	0.000996385	0.940508	0.346958	0.000495596	0.00135116	0.366793	0.713774
rs7337724	13	26735976	-4.78e-05	0.00103171	-0.0462834	0.963084	-0.000966904	0.00139858	-0.691346	0.489348
rs80087748	13	26754785	0.000814069	0.000702937	1.1581	0.246826	0.000102003	0.000953007	0.107033	0.914763
rs301060	13	26755514	-0.000359677	0.000434462	-0.827867	0.407747	7.15e-05	0.000588915	0.121398	0.903376
rs9581577	13	26758506	-8.7e-05	0.000838511	-0.103808	0.917322	0.00101799	0.00113669	0.895574	0.370481
rs55936108	13	26760168	5.45e-05	0.000467229	0.11659	0.907185	0.000857671	0.000633137	1.35464	0.175535
rs67674065	13	26761495	-0.00125683	0.000831653	-1.51124	0.130729	-0.00112411	0.0011275	-0.99699	0.31877
rs73158279	13	26761732	3.59e-08	0.000906657	3.96e-05	0.999968	0.000783943	0.00122896	0.63789	0.523546
rs932751	13	26762364	0.000689713	0.000687203	1.00365	0.315547	-0.000421543	0.000931761	-0.452415	0.65097
rs117733839	13	26764925	-0.00100931	0.00155007	-0.651136	0.514959	0.002555	0.00210173	1.21567	0.224114
rs79282962	13	26767046	-0.000505438	0.00214324	-0.235829	0.813566	0.00300708	0.00290691	1.03446	0.300923
rs117949812	13	26767833	-0.00119385	0.00113408	-1.0527	0.292479	-0.00201303	0.00153776	-1.30907	0.190512
rs73158296	13	26773899	-0.000103615	0.00106674	-0.0971322	0.922621	-0.000517969	0.00144666	-0.358046	0.720309
rs3891621	13	26774905	0.000778808	0.000435935	1.78652	0.0740156	0.000812316	0.000591113	1.37421	0.169376
rs34584161	13	26776999	-0.000273295	0.000501133	-0.545354	0.58551	3.4e-05	0.000679642	0.0500748	0.960063
rs143494600	13	26781614	-0.000281874	0.000508218	-0.554633	0.579146	4.25e-05	0.000689105	0.0617218	0.950784
rs9319281	13	26782887	-0.000829096	0.000491085	-1.68829	0.091356	-0.00138651	0.000665665	-2.0829	0.0372614
rs586915	13	26783070	0.00109926	0.000557985	1.97005	0.0488333	0.000317019	0.00075669	0.418955	0.675249
rs301049	13	26802085	-0.000594146	0.000922584	-0.644002	0.519575	-0.000383646	0.00125055	-0.306781	0.75901
rs74640414	13	26821230	0.00175682	0.0014324	1.22648	0.220017	0.00175162	0.00194177	0.902074	0.367018
rs75121051	13	26830165	0.000592205	0.00170149	0.34805	0.727803	-0.00165695	0.00230693	-0.718247	0.472606
rs78474518	13	26830816	0.000724773	0.00168446	0.43027	0.666999	0.00196781	0.00228414	0.861512	0.388957
rs10871234	13	26835245	0.000500222	0.000427558	1.16995	0.242022	0.000234421	0.000579694	0.404388	0.685928
rs623251	13	26844083	0.00230896	0.000771165	2.99412	0.00275258	0.000642876	0.00104579	0.614728	0.538735
rs9512175	13	26849207	-0.00066457	0.000832142	-0.798625	0.424508	6.96e-05	0.00112794	0.0617023	0.9508
rs79125799	13	26855474	-0.00105792	0.000862462	-1.22662	0.219965	-0.00305134	0.00116921	-2.60974	0.00906154
rs74485077	13	26881463	0.000978873	0.00109573	0.893356	0.371668	-4.33e-05	0.00148552	-0.0291424	0.976751
rs1092572	13	26887124	-0.000446523	0.000914699	-0.488163	0.625434	5.19e-06	0.00123963	0.00418511	0.996661
rs28372008	13	26888162	-0.000800854	0.00145755	-0.549452	0.582696	0.000152401	0.00197611	0.077122	0.938527
rs28651245	13	26906975	-0.000524199	0.00132644	-0.395193	0.6927	-0.00107124	0.00179849	-0.595634	0.55142
rs17083857	13	26916405	0.00147556	0.00158044	0.933638	0.350491	0.00386579	0.0021428	1.80408	0.0712198
rs79144310	13	26928953	0.00104123	0.00167651	0.621066	0.534557	0.000215716	0.00227305	0.0949012	0.924393
rs7994844	13	26941488	0.000583542	0.000437595	1.33352	0.182362	9.32e-05	0.000593119	0.157216	0.875075
rs12870604	13	26942319	-0.00140105	0.00208074	-0.673342	0.50073	0.000108101	0.00282121	0.0383174	0.969435
rs34148558	13	26952425	0.00425723	0.00134624	3.16232	0.00156531	-0.00139908	0.00182541	-0.766444	0.443413
rs36012342	13	26956269	-0.000480616	0.000766084	-0.627367	0.530419	-0.000668798	0.00103878	-0.643829	0.519687
rs73160345	13	26961168	3.52e-05	0.000806207	0.0436219	0.965206	0.00155506	0.00109268	1.42315	0.154693
rs117925346	13	26964547	-0.000496682	0.00155938	-0.318513	0.750096	0.000139284	0.0021149	0.0658585	0.947491
rs117350421	13	26973898	4.08e-05	0.000843662	0.0483347	0.96145	-0.000243685	0.00114364	-0.213078	0.831266
rs78186694	13	26985931	-0.00184831	0.00146796	-1.2591	0.207996	0.00259317	0.00198969	1.3033	0.192473
rs78575896	13	26987158	0.000282732	0.00103984	0.271901	0.785698	7e-05	0.00141006	0.0496187	0.960426
rs78423230	13	26987863	-0.000313756	0.00116677	-0.268911	0.787999	0.00172653	0.00158259	1.09096	0.275292
rs111860405	13	26994947	0.00533509	0.00206897	2.57862	0.00991997	-0.000102999	0.00280714	-0.0366917	0.970731
rs74553522	13	26996922	-0.00125851	0.00104933	-1.19934	0.230397	-0.000242912	0.00142239	-0.170777	0.864399
rs9512199	13	26997259	-0.000911508	0.000860598	-1.05916	0.289529	-2.68e-05	0.00116673	-0.0229424	0.981696
rs9581676	13	27005900	-0.00232856	0.00197027	-1.18184	0.237269	-2.1e-05	0.00267055	-0.00785841	0.99373
rs944695	13	27015106	0.000627939	0.000441412	1.42257	0.154862	0.000538443	0.000598591	0.899517	0.368378
rs9507713	13	27016436	0.000422359	0.000585665	0.721162	0.470811	0.00117068	0.000793853	1.47468	0.1403
rs9553821	13	27021533	0.000310016	0.00115383	0.268684	0.788173	-5.73e-06	0.00156426	-0.00366271	0.997078
rs77420330	13	27021819	-0.0024659	0.00173054	-1.42493	0.154178	-0.00306702	0.00234603	-1.30733	0.191103
rs73160369	13	27031559	-0.000431499	0.000860252	-0.501596	0.615952	0.00135239	0.00116623	1.15963	0.246202
rs111646408	13	27033243	0.00079628	0.0020158	0.395019	0.692829	-0.00678524	0.0027327	-2.48298	0.0130293
rs8002036	13	27033540	0.00128564	0.000436067	2.94826	0.00319589	0.000215855	0.000591173	0.36513	0.715015
rs73160373	13	27037062	0.00180214	0.00127531	1.4131	0.157627	-0.00272829	0.0017288	-1.57814	0.114535
rs4631994	13	27038984	0.00135779	0.000427226	3.17816	0.00148226	-0.000404442	0.000579605	-0.697788	0.48531
rs4520692	13	27041640	-0.00112671	0.000452107	-2.49213	0.0126985	0.000656295	0.00061302	1.07059	0.284353
rs9579019	13	27052927	-0.00141789	0.000501545	-2.82705	0.00469826	-0.000469977	0.000681228	-0.689897	0.49026
rs73162505	13	27053074	0.00172653	0.00125818	1.37225	0.169987	-0.0021968	0.00170561	-1.28799	0.197752
rs73162518	13	27053834	-0.000664608	0.00117357	-0.566315	0.57118	0.00263337	0.00158987	1.65634	0.0976538
rs56117842	13	27054669	-0.00067156	0.00123957	-0.541767	0.58798	-0.00259865	0.00167975	-1.54705	0.121853
rs7994406	13	27054702	-0.000602576	0.000477371	-1.26228	0.20685	0.00166248	0.000646994	2.56954	0.0101838
rs56036578	13	27057265	0.00061582	0.00118103	0.521424	0.602072	-0.00224683	0.00160098	-1.40341	0.160495
rs9507723	13	27057640	0.000610587	0.000430945	1.41686	0.156526	0.000636933	0.000584284	1.09011	0.275666
rs77634820	13	27057849	-0.00154233	0.000957938	-1.61005	0.107388	0.00101864	0.00129876	0.784317	0.432855
rs9553832	13	27058326	0.00121177	0.000850876	1.42414	0.154407	-0.00046079	0.00115346	-0.399486	0.689535
rs7982250	13	27059020	-0.00069655	0.000438591	-1.58815	0.112253	0.000109353	0.000594655	0.183893	0.854097
rs17444752	13	27060078	-2.79e-05	0.0011746	-0.0237818	0.981027	-0.000749195	0.00159202	-0.470594	0.637931
rs112823308	13	27060701	0.00166447	0.00073137	2.27583	0.0228572	0.0015258	0.000991705	1.53857	0.123912
rs116980559	13	27060918	0.00370246	0.00155262	2.38466	0.0170957	-0.000449411	0.0021053	-0.213467	0.830963
rs61944849	13	27062221	-3.27e-06	0.00119557	-0.00273447	0.997818	-0.00020096	0.00162065	-0.123999	0.901316
rs9553838	13	27063340	0.000741343	0.000458042	1.6185	0.105555	6.24e-06	0.000620995	0.0100481	0.991983
rs9553839	13	27063546	-0.000458447	0.000436555	-1.05015	0.293651	-5.23e-05	0.000591823	-0.0883544	0.929595
rs117778052	13	27066497	-0.000549578	0.000943579	-0.582439	0.560271	-5.7e-05	0.00127876	-0.0446058	0.964422
rs2102070	13	27066997	-0.00155884	0.000570534	-2.73226	0.00629061	-0.00100586	0.000773605	-1.30022	0.193526
rs6491132	13	27072358	0.00130238	0.000427619	3.04565	0.002322	0.000466467	0.0005797	0.80467	0.421011
rs61944852	13	27078481	-0.000697895	0.00111344	-0.62679	0.530797	-0.000518312	0.00150935	-0.343402	0.731296
rs555722	13	27081152	0.000546023	0.000585662	0.932317	0.351173	0.000239493	0.000793833	0.301691	0.762887
rs117403026	13	27081214	0.00111568	0.00107729	1.03563	0.300375	0.00238048	0.00146029	1.63014	0.103073
rs9553849	13	27082326	0.000460126	0.00072529	0.634404	0.525818	0.00131773	0.000983965	1.3392	0.180505
rs2065453	13	27083431	0.000685742	0.000491937	1.39397	0.163329	0.000202123	0.000667434	0.302836	0.762015
rs4770993	13	27083463	-0.00109469	0.000458879	-2.38557	0.0170533	-0.000628631	0.000622562	-1.00975	0.312616
rs530067	13	27083878	0.000467199	0.000501866	0.930925	0.351893	8.73e-05	0.000680303	0.128337	0.897882
rs56310407	13	27084408	0.000665756	0.00133647	0.498144	0.618383	-0.00152266	0.00181159	-0.840515	0.400621
rs76678616	13	27085619	0.000979201	0.000696994	1.40489	0.160055	0.000303527	0.00094492	0.32122	0.748044
rs17084299	13	27099528	0.00017937	0.000511258	0.350841	0.725708	-0.000635062	0.000693016	-0.916375	0.359471
rs56002967	13	27101268	0.000504378	0.00208374	0.242055	0.808738	-0.00157333	0.00282776	-0.556387	0.577946
rs1888548	13	27103219	-3.86e-05	0.000480698	-0.0802865	0.936009	0.000158169	0.000651714	0.242696	0.808241
rs9512251	13	27106244	0.000191071	0.000439763	0.434486	0.663936	-0.000668473	0.000596604	-1.12046	0.262517
rs73164121	13	27112097	-0.000558655	0.00208754	-0.267614	0.788997	-0.00203111	0.00283079	-0.717508	0.473061
rs35252889	13	27115132	0.00098234	0.000927534	1.05909	0.28956	9.24e-05	0.00125744	0.0734974	0.94141
rs78757334	13	27122642	0.000229338	0.000687552	0.333558	0.738713	0.00121734	0.000931742	1.30652	0.191378
rs118118276	13	27125850	0.00244321	0.00164301	1.48703	0.137007	-0.00461407	0.00222747	-2.07144	0.0383189
rs75932629	13	27134495	-0.00049496	0.00139418	-0.355019	0.722576	0.00119065	0.00188873	0.630399	0.528434
rs117486243	13	27137959	0.00102661	0.000992711	1.03415	0.301067	0.0006288	0.00134632	0.467049	0.640465
rs9512271	13	27156307	-0.000248277	0.000522742	-0.47495	0.634823	-0.000268738	0.000708645	-0.379228	0.704519
rs507153	13	27157263	-9.84e-05	0.000575389	-0.171035	0.864197	-1.59e-05	0.000780084	-0.0203796	0.983741
rs73166041	13	27160081	0.000511551	0.00210672	0.242819	0.808146	-0.000622367	0.00285565	-0.217942	0.827474
rs73166062	13	27169191	0.000235618	0.0010821	0.217742	0.827631	-0.00106745	0.00146692	-0.727683	0.466808
rs117957254	13	27177339	0.0028178	0.00200093	1.40825	0.159059	0.00125425	0.00271285	0.462337	0.64384
rs17084376	13	27177927	0.000897721	0.000999926	0.897787	0.3693	0.00186882	0.00135573	1.37846	0.168062
rs17448629	13	27178307	0.00066084	0.000902778	0.732007	0.464165	-0.000278709	0.00122376	-0.227747	0.819843
rs116986953	13	27182231	-0.000108535	0.00102302	-0.106093	0.915509	0.00120462	0.00138683	0.868615	0.385058
rs67032277	13	27184054	-0.000916981	0.00136333	-0.672607	0.501198	-0.00195778	0.00184844	-1.05915	0.289531
rs117647348	13	27196016	-0.00401547	0.00177154	-2.26666	0.0234119	-0.00151	0.00240234	-0.628552	0.529643
rs1590954	13	27200239	0.000127672	0.00048272	0.264485	0.791407	0.00043508	0.000654559	0.664692	0.506248
rs77262252	13	27200391	1.83e-05	0.00125477	0.014608	0.988345	0.00226158	0.00170098	1.32957	0.18366
rs76592858	13	27213858	0.00223771	0.00140295	1.595	0.110713	-0.0014411	0.00190211	-0.757633	0.448671
rs9319312	13	27219117	0.00024793	0.000608903	0.407175	0.68388	0.000211327	0.000825359	0.256043	0.797918
rs73168059	13	27225830	0.000382506	0.00165528	0.231082	0.817251	-0.000430474	0.00224408	-0.191826	0.847879
rs9507756	13	27227422	-0.000424045	0.000465968	-0.910032	0.362807	-3.17e-06	0.000631649	-0.00502165	0.995993
rs56292650	13	27233683	3.37e-06	0.00163122	0.00206443	0.998353	9.74e-06	0.00221154	0.00440498	0.996485
rs73168087	13	27241338	0.000346919	0.00143302	0.24209	0.808711	0.000925879	0.00194246	0.476652	0.63361
Affx-9147703	13	27244699	0.00120713	0.000929084	1.29927	0.193852	0.00038101	0.00125951	0.302507	0.762265
rs73170111	13	27255551	0.000957808	0.00212934	0.449814	0.652845	-0.000748259	0.00288698	-0.259184	0.795493
rs17084492	13	27257004	-0.000117993	0.00185378	-0.0636497	0.949249	0.00197115	0.00251351	0.784224	0.432909
rs77701114	13	27258086	-0.000124686	0.000909666	-0.137068	0.890977	0.00141339	0.00123313	1.14617	0.251724
rs117587182	13	27263809	-0.00100265	0.00105241	-0.952718	0.340734	-0.00344971	0.00142706	-2.41735	0.0156345
rs12862939	13	27263924	0.000265629	0.000432316	0.614432	0.538931	-0.000354964	0.000586029	-0.605711	0.544707
rs79487208	13	27269261	0.00265693	0.00169004	1.57211	0.115927	-0.00495613	0.00229133	-2.16299	0.0305425
rs2094500	13	27272332	-0.000259365	0.000431363	-0.601268	0.547662	8.29e-05	0.00058496	0.141695	0.887321
rs61944465	13	27272704	-0.000505505	0.000511777	-0.987744	0.323279	-0.000526668	0.000693747	-0.759165	0.447755
rs117640890	13	27272710	-0.00146146	0.00211333	-0.691542	0.489226	-0.000765945	0.00286467	-0.267376	0.78918
rs9581716	13	27274054	-1.89e-05	0.000702024	-0.0269339	0.978512	0.00125814	0.000951624	1.32209	0.186138
rs943724	13	27274270	0.000110697	0.000502377	0.220347	0.825601	0.00100518	0.000681213	1.47557	0.140061
rs4771005	13	27282602	-5.87e-05	0.000617564	-0.095008	0.924309	0.000488513	0.000837291	0.583445	0.559594
rs56224318	13	27282816	0.00145623	0.00138216	1.05359	0.29207	-0.0016855	0.00187347	-0.89967	0.368297
rs17084546	13	27283115	-8.28e-05	0.000905644	-0.0914428	0.927141	0.0009142	0.00122775	0.744615	0.456505
rs28678594	13	27283929	0.000249922	0.000499871	0.499973	0.617094	0.00140416	0.000677784	2.07169	0.0382951
rs61944477	13	27284899	-0.000339338	0.000464182	-0.731045	0.464752	-0.000369267	0.000629371	-0.586723	0.55739
rs11838898	13	27285356	-0.000508219	0.000430169	-1.18144	0.237429	-0.00109971	0.000583307	-1.88529	0.0593913
rs7998006	13	27285482	-0.000399286	0.00105416	-0.378771	0.704858	0.000267706	0.00142913	0.187322	0.851408
rs74040694	13	27287700	0.000162663	0.00141145	0.115245	0.908251	0.000336789	0.00191327	0.176028	0.860272
rs73170165	13	27288815	0.00032501	0.00117874	0.275725	0.782759	0.000607669	0.00159763	0.380358	0.70368
rs12874479	13	27289832	-0.00062406	0.000794659	-0.785318	0.432268	0.000600101	0.00107716	0.557113	0.577451
rs1927545	13	27290003	0.000677668	0.000430496	1.57415	0.115453	0.000724512	0.000583583	1.24149	0.214426
rs1374010	13	27295317	-0.000132186	0.000467604	-0.282689	0.777416	0.000189899	0.000634001	0.299525	0.76454
rs61944483	13	27295651	0.000870911	0.000823941	1.05701	0.290509	0.000180503	0.00111754	0.161518	0.871686
rs76937275	13	27300725	-0.00109328	0.00163944	-0.666866	0.504858	-0.00086295	0.0022227	-0.388245	0.697835
rs11616327	13	27305901	0.000808418	0.000431713	1.87258	0.0611269	0.000800915	0.000585161	1.36871	0.171092
rs73170176	13	27310219	0.00154096	0.00133625	1.15319	0.248833	0.000908778	0.0018113	0.501726	0.61586
rs117878987	13	27316298	-0.000222832	0.0017635	-0.126358	0.899449	-0.000425796	0.00239193	-0.178013	0.858713
rs116899042	13	27320535	0.000671787	0.000855997	0.784801	0.432571	-0.000405494	0.00116019	-0.349506	0.72671
rs61944504	13	27321494	0.000681883	0.000840713	0.811077	0.417322	0.000600475	0.0011403	0.526593	0.598477
rs56009760	13	27323769	-0.000241816	0.000692079	-0.349405	0.726786	-0.000998154	0.00093847	-1.0636	0.287512
rs9507781	13	27329263	-0.00127286	0.000950291	-1.33945	0.180427	-0.00193333	0.0012883	-1.50068	0.133439
rs9507784	13	27332490	-0.00179227	0.00130899	-1.3692	0.170938	0.000617539	0.00177427	0.348053	0.727801
rs9581737	13	27334084	0.000228141	0.000705918	0.323183	0.746557	-0.000465308	0.000957008	-0.486211	0.626818
rs4491359	13	27339783	0.00110239	0.000457298	2.41067	0.015924	0.000550078	0.000619811	0.887494	0.374814
rs7985874	13	27348696	0.00177136	0.000610209	2.90287	0.00369786	0.00115544	0.000827286	1.39666	0.162516
rs77860553	13	27349468	-0.000635445	0.0017126	-0.371042	0.710607	-0.000498863	0.00232246	-0.2148	0.829924
rs57800890	13	27356492	-0.00018478	0.000761731	-0.24258	0.808331	-0.000725867	0.00103274	-0.702853	0.482148
rs78298624	13	27361368	0.000454951	0.00146848	0.309811	0.756705	0.0023719	0.00199081	1.19142	0.233489
rs4771026	13	27367698	-0.000675552	0.000426878	-1.58254	0.113527	1.9e-05	0.000578775	0.0327595	0.973866
rs77939232	13	27368411	-0.00107141	0.000955917	-1.12082	0.262365	-0.000698773	0.00129589	-0.539224	0.589733
rs74384984	13	27375439	0.000563024	0.00183687	0.306512	0.759215	0.00454097	0.00249079	1.8231	0.0682889
rs7330390	13	27376974	0.00110096	0.000466684	2.35911	0.0183195	0.000976241	0.000632996	1.54225	0.123013
rs9512393	13	27382803	-0.000591737	0.000491647	-1.20358	0.228753	-0.00102953	0.000666429	-1.54484	0.122385
rs9551324	13	27386158	0.000320801	0.000490395	0.65417	0.513003	0.000253234	0.000664815	0.380909	0.703271
rs9551325	13	27386193	0.000574421	0.000466877	1.23035	0.218569	-0.000131635	0.000632948	-0.207971	0.835252
rs9553897	13	27386655	-0.000740134	0.000451275	-1.6401	0.100986	-0.000485078	0.00061176	-0.792923	0.427823
rs12161839	13	27389501	-0.00015824	0.000459133	-0.34465	0.730358	-0.000459673	0.00062231	-0.738657	0.460116
rs1927521	13	27390294	-0.000280093	0.00141122	-0.198476	0.842673	0.00238801	0.00191373	1.24783	0.212095
rs17084693	13	27390994	0.00200424	0.00110224	1.81833	0.0690143	0.00225743	0.00149451	1.51048	0.130922
rs4771031	13	27391249	-0.0022902	0.000618917	-3.70033	0.000215357	-0.000555912	0.000839356	-0.662309	0.507774
rs79961617	13	27393265	0.000424389	0.000833909	0.508915	0.610812	0.000467388	0.0011304	0.41347	0.679263
rs36003398	13	27394381	5.43e-05	0.00106539	0.0509645	0.959354	-0.00187196	0.00144453	-1.29589	0.195014
rs74739169	13	27395469	-0.00137438	0.000687007	-2.00054	0.0454432	-0.0011724	0.000931262	-1.25894	0.208054
rs9512410	13	27398086	0.000126284	0.000450574	0.280273	0.779268	0.000334303	0.000611246	0.546921	0.584434
rs12431150	13	27398931	-5.02e-05	0.000461563	-0.108804	0.913358	0.000391548	0.000625645	0.625832	0.531426
rs113070975	13	27401400	0.000854572	0.000800687	1.0673	0.285838	0.00154229	0.00108543	1.4209	0.155346
rs4771033	13	27413269	0.000242184	0.000494605	0.489653	0.62438	-6e-05	0.000670447	-0.089472	0.928707
rs117817744	13	27414989	-0.000818939	0.00166486	-0.491895	0.622794	-0.000734329	0.00225692	-0.325369	0.744902
rs9319321	13	27415673	0.00026529	0.000495692	0.535191	0.592518	1.31e-05	0.000672173	0.0195519	0.984401
rs17488034	13	27416251	-0.000858446	0.000627353	-1.36836	0.171199	0.000961297	0.000850424	1.13037	0.258319
rs9652087	13	27417777	-0.000569012	0.000930123	-0.61176	0.540697	-0.00195248	0.00126162	-1.5476	0.12172
rs118156546	13	27418133	-0.00115227	0.00126998	-0.907307	0.364245	-0.00310139	0.0017215	-1.80156	0.0716159
rs76980458	13	27423580	-0.000601282	0.000841459	-0.714571	0.474875	-0.000959677	0.00114058	-0.841392	0.400129
rs75824624	13	27423974	0.000712719	0.000785031	0.907887	0.363939	-0.000222584	0.00106467	-0.209064	0.834398
rs9507803	13	27424035	-5.65e-05	0.000431779	-0.130913	0.895844	-0.000369619	0.000585549	-0.631235	0.527887
rs1927538	13	27426307	0.000182783	0.000448244	0.407775	0.683439	-4.53e-05	0.000607715	-0.0745426	0.940579
rs1927544	13	27433248	-0.00062729	0.000577837	-1.08558	0.277664	-0.00109566	0.000783519	-1.39838	0.161999
rs17084812	13	27437948	0.000624521	0.00140776	0.443628	0.657312	0.000417842	0.0019077	0.219029	0.826628
rs117119507	13	27438911	-0.000666772	0.00122748	-0.543203	0.586991	-0.000614414	0.00166259	-0.369552	0.711717
rs1752658	13	27440207	0.000391681	0.000448347	0.873611	0.382331	0.000862412	0.000607821	1.41886	0.155941
rs55963328	13	27442379	-9.75e-05	0.000745198	-0.13087	0.895878	-0.000365302	0.00101015	-0.361632	0.717627
rs9551332	13	27445570	0.00119636	0.000622342	1.92235	0.0545627	0.00130227	0.000843726	1.54348	0.122716
rs12864355	13	27455361	0.000786021	0.00156591	0.501957	0.615698	-0.00172482	0.00212305	-0.812427	0.416547
rs9579049	13	27455477	-0.000228578	0.000602293	-0.379513	0.704307	0.000512428	0.000816371	0.62769	0.530208
rs9581774	13	27467373	0.000465004	0.000475131	0.978687	0.327735	-2.88e-05	0.000644274	-0.0446593	0.964379
rs7997494	13	27468492	0.000332663	0.000561006	0.592976	0.553197	0.000215312	0.000760419	0.283149	0.777062
rs17084857	13	27469768	4.15e-05	0.00074112	0.0560076	0.955336	-0.000559772	0.00100476	-0.557118	0.577447
rs73172738	13	27470615	0.00101676	0.00091478	1.11148	0.266361	0.00115372	0.00123955	0.930761	0.351978
rs61946191	13	27471503	-0.000862481	0.000949367	-0.90848	0.363625	-0.000307766	0.00128673	-0.239185	0.810963
rs73154003	13	27471608	0.000180227	0.000666226	0.270518	0.786762	0.000335016	0.000903319	0.370872	0.710733
rs117015204	13	27475525	0.00166756	0.00135726	1.22862	0.219214	-0.000811534	0.00184061	-0.440905	0.659282
rs3892443	13	27476533	-0.00045548	0.000472183	-0.964625	0.334734	2.54e-05	0.000640088	0.0397469	0.968295
rs7992712	13	27476742	0.0005304	0.00126594	0.418977	0.675234	0.0011793	0.00171704	0.686821	0.492196
rs9512435	13	27478491	-0.00064592	0.000536147	-1.20474	0.228303	-2.35e-05	0.000727763	-0.0323567	0.974188
rs7991767	13	27481899	0.000581065	0.00063888	0.909505	0.363084	-6.13e-05	0.000866265	-0.0707812	0.943572
rs9507813	13	27481925	-9.28e-05	0.00108977	-0.0851659	0.93213	0.000900335	0.00147737	0.609419	0.542247
rs117718775	13	27483303	-0.000950739	0.00110769	-0.858304	0.390725	-0.00143266	0.00150159	-0.954094	0.340037
rs7988600	13	27484925	0.00042432	0.000655976	0.646854	0.517727	-0.00107228	0.000889176	-1.20593	0.227847
rs2209871	13	27486193	-0.0001655	0.00044073	-0.375514	0.707278	0.000881516	0.000597697	1.47486	0.140252
rs9512443	13	27487502	0.000197173	0.000460079	0.428564	0.668241	0.000167005	0.00062363	0.267795	0.788858
rs73154034	13	27487956	-0.0015814	0.00154343	-1.0246	0.305553	-0.00258575	0.00209204	-1.236	0.216461
rs9581787	13	27488379	-0.000370828	0.00093999	-0.394502	0.693211	-0.00119197	0.00127427	-0.935414	0.349576
rs117638478	13	27488707	0.00118463	0.0012948	0.914913	0.360238	0.000699718	0.00175444	0.398828	0.69002
rs1536684	13	27489260	-0.000607147	0.00135204	-0.449059	0.65339	-0.000437719	0.00183248	-0.238867	0.811209
rs61944960	13	27489661	0.000100428	0.000762043	0.131788	0.895152	-0.000715073	0.00103326	-0.692055	0.488903
rs9551342	13	27492234	-3.71e-05	0.000479147	-0.0775272	0.938204	0.000100633	0.000649606	0.154913	0.87689
rs76601457	13	27493045	0.00207399	0.00138267	1.49999	0.133618	0.00346534	0.00187397	1.8492	0.0644304
rs73154038	13	27494425	-0.00226241	0.00175591	-1.28846	0.197587	0.00323145	0.00238004	1.35773	0.174551
rs77896813	13	27494461	-0.00148367	0.00147248	-1.0076	0.313645	-0.000771809	0.00199574	-0.386728	0.698958
rs77708724	13	27496094	-0.000306799	0.000433702	-0.707396	0.479321	-1.84e-05	0.000588153	-0.0313389	0.974999
rs17084889	13	27496187	0.0011424	0.000723955	1.57799	0.114568	0.0023522	0.000981262	2.39711	0.0165255
rs4769531	13	27498398	-0.000321212	0.000454706	-0.706417	0.479929	-0.000292675	0.0006163	-0.474891	0.634865
rs117970308	13	27498552	-0.00122785	0.00101926	-1.20464	0.228342	0.000778045	0.00138171	0.563104	0.573365
rs73154043	13	27499661	-0.000788174	0.000800611	-0.984466	0.324887	-0.000760309	0.00108515	-0.700649	0.483523
rs9512454	13	27502034	-0.00282349	0.00122418	-2.30643	0.0210875	-0.00154336	0.00165939	-0.930073	0.352334
rs2149218	13	27504449	-0.000557489	0.000899787	-0.619579	0.535536	0.000732319	0.00122058	0.599975	0.548524
rs2421041	13	27505111	1.29e-05	0.000505387	0.0255172	0.979642	-0.000115455	0.000685142	-0.168512	0.86618
rs147508007	13	27506221	-0.00153472	0.00155921	-0.98429	0.324974	0.00139934	0.00211373	0.662024	0.507956
rs1410433	13	27508144	-0.000198126	0.000450051	-0.440229	0.659771	0.00036669	0.00061026	0.600876	0.547923
rs12585453	13	27511902	0.000644408	0.0014502	0.444357	0.656785	0.00216381	0.00196611	1.10055	0.271092
rs7335703	13	27516100	-0.000500562	0.000497475	-1.0062	0.314318	0.000140344	0.000674678	0.208016	0.835217
rs17084955	13	27516748	-0.000506318	0.000562311	-0.900423	0.367896	-3.46e-06	0.000762376	-0.00453926	0.996378
rs2182927	13	27518271	-0.000519321	0.00096533	-0.537973	0.590596	0.000496347	0.00130842	0.37935	0.704428
rs73489773	13	27518800	-0.000569146	0.00145895	-0.390107	0.696458	-0.000261373	0.00197904	-0.132071	0.894928
rs9581789	13	27521358	-0.000655984	0.000781182	-0.839732	0.401059	0.00120336	0.001059	1.13632	0.255824
rs74241297	13	27525516	-0.00128207	0.00210085	-0.610264	0.541687	-0.00173893	0.00284823	-0.610529	0.541512
rs17587460	13	27525790	0.00101713	0.000482266	2.10907	0.0349391	0.000388929	0.000653932	0.594754	0.552008
rs73154064	13	27527024	-0.000788958	0.00151602	-0.520413	0.602776	-0.00118714	0.00205544	-0.577559	0.563563
rs77842024	13	27527644	0.000542525	0.00110108	0.49272	0.62221	0.001384	0.00149262	0.927234	0.353806
rs61945003	13	27528151	-0.000549448	0.000851655	-0.645153	0.518829	-0.00124332	0.00115446	-1.07697	0.281493
rs17084983	13	27528301	0.000424294	0.00045957	0.923241	0.355882	0.000278906	0.000623133	0.447587	0.654452
rs17085007	13	27531267	0.00173437	0.000559275	3.1011	0.00192819	0.000481474	0.000758263	0.63497	0.525449
rs79972656	13	27532026	0.000889034	0.00111654	0.796242	0.425892	0.00351998	0.00151313	2.32628	0.0200042
rs9553940	13	27534683	0.000510781	0.000432411	1.18124	0.237508	-3.2e-05	0.00058644	-0.0546038	0.956454
rs117028010	13	27536219	0.00164719	0.00116215	1.41736	0.156379	0.000159537	0.0015759	0.101236	0.919364
rs116012479	13	27536642	0.000217671	0.000968091	0.224846	0.822099	0.00159512	0.00131265	1.21519	0.224295
rs116964464	13	27543193	0.00313804	0.00125784	2.49479	0.0126036	0.000704691	0.00170509	0.413288	0.679396
rs17085021	13	27543401	0.00128385	0.000507557	2.52948	0.0114238	0.000761587	0.000688143	1.10673	0.268412
rs9512468	13	27543810	-3.45e-06	0.000433462	-0.00795372	0.993654	0.000468513	0.000587603	0.797328	0.425261
rs12875586	13	27545885	0.000882916	0.000978965	0.901887	0.367118	-0.00228559	0.00132721	-1.72209	0.0850534
rs9512472	13	27548374	-0.000539777	0.000433553	-1.24501	0.21313	0.000462477	0.000587558	0.787118	0.431214
rs11616802	13	27553051	-0.000245271	0.00203753	-0.120377	0.904185	0.000287745	0.00276241	0.104164	0.917039
rs7322402	13	27562879	0.000341082	0.000503158	0.677882	0.497847	0.00083029	0.000682555	1.21644	0.223817
rs17085051	13	27564279	0.0011315	0.000941072	1.20235	0.229228	0.00173771	0.00127575	1.36211	0.173165
rs117511819	13	27564292	-0.000345926	0.000936823	-0.369254	0.711938	-0.00085403	0.00127015	-0.672386	0.501338
rs2039062	13	27565562	-0.000155728	0.000599879	-0.2596	0.795173	0.000272288	0.000813543	0.334695	0.737856
rs114487153	13	27565982	-0.00271791	0.00162672	-1.67079	0.0947635	-0.00290211	0.00220519	-1.31604	0.188163
rs9581798	13	27566254	-0.000349443	0.000726241	-0.481167	0.630398	-0.000130062	0.000984442	-0.132117	0.894892
rs10507375	13	27573612	0.000189582	0.000595674	0.318265	0.750284	0.000378011	0.000807706	0.468006	0.63978
rs9512484	13	27575699	-0.00040446	0.000429968	-0.940676	0.346872	-0.000315317	0.000582795	-0.541043	0.588478
rs61945035	13	27580370	2.25e-05	0.000740283	0.0303867	0.975759	-0.000128031	0.00100328	-0.127613	0.898455
rs10161645	13	27581778	-0.000334168	0.000558388	-0.598452	0.549539	0.000118778	0.000757024	0.156901	0.875323
rs12859136	13	27585538	-6.13e-05	0.000430208	-0.142393	0.886769	-0.000284444	0.000583362	-0.487594	0.625838
rs6491177	13	27585817	0.000413506	0.00071327	0.579733	0.562095	-9.65e-06	0.000967195	-0.00997333	0.992043
rs11617777	13	27586771	-0.000894189	0.000944029	-0.947204	0.343535	-0.00159493	0.0012798	-1.24624	0.212678
rs9512491	13	27586873	0.000476035	0.000577596	0.824165	0.409846	0.000391486	0.000783063	0.499942	0.617116
rs78460852	13	27586980	0.00144874	0.00134473	1.07734	0.281329	-0.00357669	0.00182355	-1.96139	0.0498343
rs3980975	13	27588121	-0.000207005	0.000460708	-0.449321	0.653201	0.000305385	0.000624554	0.488966	0.624866
rs2479556	13	27588221	-0.000933105	0.000724437	-1.28804	0.197733	-0.000695935	0.000982345	-0.708442	0.478672
rs17518243	13	27593938	0.000713025	0.000559211	1.27506	0.20229	-0.00111225	0.000758012	-1.46732	0.142289
rs7336586	13	27599149	-0.00185916	0.000880451	-2.1116	0.0347214	-0.000751514	0.00119379	-0.629519	0.52901
rs77384985	13	27600687	0.000743885	0.0012333	0.603164	0.5464	0.000379896	0.00167219	0.227184	0.820281
rs2479563	13	27600884	0.000172928	0.00043773	0.395057	0.692801	-0.000249046	0.000593456	-0.419653	0.674739
rs75987013	13	27601497	-0.00011944	0.0009424	-0.12674	0.899146	-0.00122292	0.0012775	-0.957277	0.338428
rs117504022	13	27604747	0.000382861	0.000952937	0.401769	0.687854	0.000958808	0.00129192	0.74216	0.457991
rs9512507	13	27606554	0.000204021	0.000627891	0.324931	0.745233	0.000361857	0.000851129	0.425149	0.670728
rs7328689	13	27609534	0.000176106	0.000444076	0.396569	0.691686	8.87e-05	0.000601953	0.147309	0.882888
rs61945056	13	27611079	-0.000568525	0.000514174	-1.10571	0.268855	-0.000415094	0.000697004	-0.595541	0.551483
rs112516243	13	27611965	-0.00177034	0.0019233	-0.920475	0.357326	0.00237683	0.00260769	0.91147	0.362049
rs6491182	13	27615791	-0.00144194	0.000440461	-3.27371	0.00106156	-0.000118393	0.000597348	-0.198197	0.842891
rs117651511	13	27619490	0.000566548	0.00162021	0.349676	0.726582	-0.000430424	0.00219668	-0.195943	0.844655
rs3751343	13	27619962	0.000768472	0.000498677	1.54102	0.123312	-0.000430557	0.000676057	-0.636865	0.524213
rs17085145	13	27622393	0.00136014	0.000933493	1.45704	0.145105	0.000985245	0.00126556	0.778503	0.436273
rs9512519	13	27624181	0.000621893	0.00092487	0.672411	0.501322	-0.00042784	0.00125402	-0.341173	0.732973
rs66709345	13	27628359	-0.00169133	0.000579986	-2.91616	0.00354393	0.00127829	0.000786445	1.6254	0.104079
rs17085162	13	27629995	7.25e-05	0.00108763	0.0666184	0.946886	-0.00169368	0.00147467	-1.14852	0.250757
rs7320253	13	27633284	-0.0032371	0.000747567	-4.33017	1.49e-05	0.00400478	0.00101349	3.95148	7.77e-05
rs73155858	13	27639513	-7.62e-05	0.00125824	-0.0605935	0.951683	-0.00107382	0.00170579	-0.629517	0.529011
rs67331574	13	27646317	-0.00349202	0.000745322	-4.68525	2.8e-06	0.00351918	0.00101035	3.48314	0.000495643
rs9512535	13	27651302	0.000872109	0.000429442	2.0308	0.0422765	0.000212356	0.000582328	0.364667	0.71536
rs9512536	13	27651466	-4.5e-05	0.000781	-0.0576222	0.95405	-0.000217693	0.0010587	-0.205623	0.837085
rs12868800	13	27653587	0.00135613	0.000919609	1.47468	0.140299	-0.000621411	0.00124654	-0.498507	0.618127
rs73497361	13	27663613	-0.000259153	0.00161323	-0.160642	0.872376	0.000630418	0.0021871	0.288243	0.773161
rs78805222	13	27678073	-0.000787231	0.00116481	-0.675846	0.499139	0.000971326	0.00157931	0.61503	0.538535
rs9579070	13	27679063	0.00036908	0.00058775	0.627954	0.530035	0.000778942	0.000796935	0.977422	0.328361
rs2484116	13	27686853	0.00115495	0.000983553	1.17426	0.240292	-0.0012682	0.00133284	-0.951497	0.341353
rs116902525	13	27689754	-0.002091	0.00129099	-1.61968	0.105301	0.00360112	0.0017501	2.05766	0.0396233
rs73155893	13	27693570	-0.00160211	0.00187291	-0.855412	0.392324	0.00355303	0.00253812	1.39987	0.161554
rs115502199	13	27705509	-5.82e-05	0.0012189	-0.0477397	0.961924	-0.00120186	0.00165229	-0.727393	0.466986
rs9512551	13	27705697	0.000110594	0.000448691	0.246481	0.80531	-0.000847543	0.000608355	-1.39317	0.163569
rs116932986	13	27734217	-0.00253664	0.0014947	-1.69709	0.0896804	-0.00283442	0.00202617	-1.39891	0.161842
rs4769542	13	27740578	0.000873632	0.000429343	2.03481	0.0418708	-2.52e-05	0.000582108	-0.0433613	0.965414
rs7333910	13	27744679	-9.01e-05	0.000960821	-0.0938227	0.92525	-0.0010053	0.00130258	-0.771774	0.440249
rs7999846	13	27757375	-0.00387175	0.000807311	-4.79587	1.62e-06	0.0048544	0.00109421	4.43645	9.15e-06
rs9512577	13	27775974	-0.00397786	0.000803842	-4.94856	7.48e-07	0.00467835	0.00108961	4.2936	1.76e-05
rs73161716	13	27780180	0.000505202	0.00128521	0.393087	0.694255	-0.000460429	0.00174218	-0.264283	0.791562
rs9512580	13	27786405	0.00266857	0.00152491	1.74998	0.0801231	0.00149211	0.00206731	0.721767	0.470439
rs117298944	13	27799650	-0.00183856	0.00132853	-1.3839	0.16639	0.00322726	0.00180042	1.7925	0.0730539
rs9319348	13	27800826	-0.00231612	0.00060909	-3.80258	0.000143223	0.00214422	0.000825876	2.59629	0.00942403
rs7318048	13	27801208	-0.00411243	0.000800242	-5.13899	2.76e-07	0.0041181	0.0010847	3.79653	0.000146767
rs12875597	13	27815377	0.00125856	0.00054067	2.32777	0.0199249	-0.00132221	0.000733128	-1.80352	0.0713083
rs60914082	13	27817000	0.000316091	0.00092314	0.342409	0.732044	-0.00101349	0.00125173	-0.809668	0.418132
rs11620448	13	27825392	0.000392955	0.00108122	0.363437	0.716279	-0.0029897	0.00146607	-2.03926	0.0414251
rs10467685	13	27828041	0.000447468	0.000708501	0.63157	0.527669	0.00157824	0.000960554	1.64305	0.100373
rs80131502	13	27834160	-0.00150642	0.00110114	-1.36804	0.171299	0.00063875	0.00149289	0.427863	0.668751
rs9512593	13	27849071	0.000262439	0.000472604	0.555305	0.578686	-0.000665708	0.000640652	-1.03911	0.298754
rs17085394	13	27866739	0.000129808	0.00103739	0.125129	0.900421	-0.000426291	0.00140535	-0.303333	0.761636
rs9553987	13	27872371	0.00273685	0.00154994	1.76578	0.0774339	0.00229805	0.00210116	1.0937	0.274086
rs116856994	13	27874731	0.00279005	0.00164754	1.69346	0.0903689	0.00158777	0.00223442	0.710595	0.477336
rs6491201	13	27879437	0.000763127	0.000466213	1.63686	0.10166	0.000703264	0.00063177	1.11316	0.265639
rs10507380	13	27879526	0.000650487	0.000668432	0.973154	0.330478	-0.000898349	0.000906171	-0.991367	0.321507
rs77554041	13	27882319	-0.000109697	0.00152237	-0.0720567	0.942557	-0.00221805	0.00206408	-1.0746	0.282556
rs73163504	13	27884867	-0.000171282	0.0014253	-0.120172	0.904347	-0.00294666	0.00193242	-1.52485	0.127297
rs7338535	13	27893744	9.51e-05	0.000439243	0.216435	0.828649	-0.000706943	0.000595489	-1.18716	0.235164
rs77894160	13	27895573	0.00289755	0.00172696	1.67783	0.0933808	0.00147835	0.00234158	0.631349	0.527813
rs61944015	13	27899075	0.00122935	0.00112803	1.08982	0.275794	0.00197259	0.00152933	1.28984	0.197107
rs114247265	13	27899168	-0.000572731	0.00126973	-0.451064	0.651944	-0.00146529	0.00172127	-0.851283	0.394613
rs148029056	13	27909359	0.00176187	0.00172275	1.0227	0.306448	0.00188146	0.00233598	0.805427	0.420574
rs77390016	13	27913355	0.00386783	0.00200778	1.92642	0.0540531	0.00326455	0.00272239	1.19915	0.230472
rs34210081	13	27915654	-0.00141675	0.000434003	-3.26439	0.00109714	0.000313883	0.000588344	0.533503	0.593686
rs9669987	13	27919812	0.00161709	0.00191054	0.846405	0.397328	0.000435259	0.0025913	0.167969	0.866607
rs9512637	13	27920611	0.000847046	0.000443431	1.91021	0.0561074	-0.00084508	0.000601262	-1.40551	0.15987
rs74918771	13	27921717	0.0010173	0.000668725	1.52125	0.128197	-0.000186766	0.000907004	-0.205915	0.836857
rs11618102	13	27925716	-0.000640056	0.00113323	-0.564806	0.572206	0.00014103	0.00153647	0.0917883	0.926866
rs7997379	13	27936117	0.000799838	0.000431029	1.85565	0.0635048	-0.000880218	0.000584274	-1.50651	0.131936
rs35566689	13	27940328	-0.00142754	0.000439633	-3.24711	0.00116595	0.00074912	0.00059599	1.25693	0.208779
rs76660294	13	27944456	0.00170662	0.0011292	1.51134	0.130702	0.00177136	0.00153065	1.15726	0.247167
rs73163526	13	27945625	0.000635993	0.000879268	0.723321	0.469483	-0.00101237	0.001192	-0.849302	0.395714
rs11616513	13	27947975	0.00034904	0.000512648	0.680858	0.495962	-0.0014495	0.000694969	-2.0857	0.0370066
rs1218845	13	27948585	0.00224868	0.00171304	1.31268	0.18929	0.00121454	0.00232257	0.52293	0.601024
rs1218841	13	27950963	-0.000237031	0.000608675	-0.389421	0.696965	-0.000706839	0.000825294	-0.85647	0.391739
rs73434837	13	27951435	0.00149147	0.00104277	1.43031	0.15263	0.00128615	0.00141464	0.909175	0.363259
rs74401568	13	27953818	0.00120136	0.000681119	1.76381	0.0777649	0.000836683	0.000923037	0.906446	0.3647
rs2780348	13	27955132	0.00124277	0.00042704	2.91019	0.00361237	-0.000842166	0.000578864	-1.45486	0.145709
rs1759857	13	27956474	-0.000577414	0.000574014	-1.00592	0.314453	-0.000700567	0.000778419	-0.899987	0.368128
rs61944666	13	27962653	-0.000764982	0.00078224	-0.977938	0.328106	0.000814182	0.00106068	0.767605	0.442723
rs2780344	13	27963891	-0.000733391	0.000987273	-0.742845	0.457576	-0.000667899	0.00133833	-0.499053	0.617743
rs77963977	13	27965714	-0.000798436	0.000426803	-1.87074	0.0613828	-0.00050356	0.000578649	-0.870233	0.384174
rs74670134	13	27966204	-0.00085022	0.000676278	-1.25721	0.20868	-0.000218559	0.000916733	-0.238411	0.811563
rs76725542	13	27969885	-0.00202769	0.00109681	-1.84871	0.064501	-0.000906366	0.00148683	-0.609598	0.542128
rs78299811	13	27977814	-0.00204252	0.00148033	-1.37978	0.167657	-0.00192011	0.00200712	-0.956649	0.338745
rs2760902	13	27978642	0.000751134	0.00168227	0.446501	0.655236	0.0032439	0.00228004	1.42274	0.154813
rs77537810	13	27988153	0.000733827	0.00142503	0.514957	0.606584	-0.00191255	0.00193271	-0.989571	0.322385
rs117192475	13	27989105	0.000684018	0.00111267	0.614757	0.538716	0.000979271	0.00150832	0.649245	0.51618
rs9512682	13	27990491	-0.000259658	0.000428185	-0.606415	0.544239	0.00109024	0.000580457	1.87825	0.0603483
rs59034020	13	27993395	0.00027794	0.00168501	0.164949	0.868985	0.00301194	0.00228406	1.31868	0.187276
Affx-35817760	13	27997305	0.000264711	0.000429408	0.616456	0.537594	-0.00108503	0.000582429	-1.86294	0.0624716
rs7998978	13	27999457	0.000528318	0.000572433	0.922935	0.356042	0.000101664	0.000776052	0.131002	0.895774
rs2760901	13	28000507	0.000161276	0.000426747	0.37792	0.70549	-0.00127311	0.000578534	-2.20057	0.0277671
rs2296071	13	28000996	0.00264939	0.000758244	3.49411	0.000475717	0.00257709	0.00102795	2.50703	0.0121757
rs7323	13	28009031	-0.000249744	0.000475587	-0.525127	0.599495	-0.00159055	0.00064475	-2.46693	0.0136283
rs1218825	13	28009920	-0.000270077	0.00104442	-0.258591	0.795951	-0.0029017	0.00141561	-2.04978	0.0403866
rs9581852	13	28013748	0.000352899	0.000551922	0.6394	0.522563	6.38e-05	0.00074834	0.0853196	0.932007
rs140262959	13	28014173	-0.00210706	0.00195635	-1.07703	0.281466	0.00407292	0.00265275	1.53536	0.124696
rs60311124	13	28016199	-0.00207197	0.00209413	-0.989418	0.32246	0.00303961	0.00283952	1.07047	0.28441
rs4771122	13	28020180	2.93e-05	0.000507499	0.0576961	0.953991	-0.000177763	0.000688138	-0.258325	0.796156
rs117947621	13	28022267	0.00107356	0.000611149	1.75662	0.0789829	0.000458408	0.00082885	0.553065	0.58022
rs9512698	13	28029739	-0.00138292	0.00106621	-1.29704	0.194617	-0.00145538	0.00144535	-1.00694	0.313965
rs9507900	13	28039062	-0.001351	0.000868521	-1.55552	0.119823	-0.00133292	0.00117838	-1.13114	0.257996
rs1885990	13	28040502	0.000446497	0.00056558	0.789449	0.42985	0.00015634	0.000766636	0.203929	0.838409
rs78839979	13	28043606	0.00256303	0.000902217	2.84081	0.00450022	0.00149181	0.00122291	1.21988	0.22251
rs77792165	13	28049958	-0.000638462	0.001061	-0.601757	0.547336	-0.00157547	0.00143849	-1.09522	0.273422
rs35274170	13	28051518	0.00190489	0.00139971	1.36092	0.173541	0.000783088	0.00189792	0.412603	0.679898
rs2057462	13	28051634	-0.00143455	0.00195751	-0.732845	0.463654	0.00136487	0.00265371	0.514324	0.607026
rs76539914	13	28057762	-0.00120803	0.000984521	-1.22702	0.219814	-0.000444449	0.00133494	-0.332936	0.739183
rs115932214	13	28058342	-0.00148317	0.00200019	-0.741515	0.458382	0.00126242	0.00271231	0.465441	0.641616
rs7336332	13	28058404	0.00104663	0.000607892	1.72173	0.0851197	0.000383604	0.000824035	0.465519	0.64156
rs117646309	13	28062174	-0.00120751	0.0012237	-0.986772	0.323755	-0.0015191	0.00165896	-0.915695	0.359828
rs9551370	13	28065837	0.00157697	0.000520787	3.02805	0.00246154	0.00124624	0.00070614	1.76485	0.0775892
rs9512730	13	28077144	-0.000302762	0.000474535	-0.63802	0.523461	-0.00064958	0.000643311	-1.00975	0.312618
rs73163570	13	28078086	-0.00101508	0.00210703	-0.48176	0.629977	-0.000798313	0.00285824	-0.279302	0.780013
rs7334690	13	28081535	0.000260316	0.000490898	0.530286	0.595914	-0.000455471	0.00066583	-0.684065	0.493935
rs17085725	13	28084649	-0.00183932	0.00143846	-1.27867	0.201013	0.00278247	0.00195029	1.42669	0.15367
rs71433230	13	28084885	0.00110409	0.00108703	1.0157	0.309775	-0.000338917	0.00147414	-0.229909	0.818163
rs12872402	13	28089545	-0.00132818	0.000537063	-2.47304	0.0133974	0.000152981	0.000728114	0.210106	0.833585
rs4258472	13	28094388	-0.00156611	0.000682239	-2.29554	0.0217026	-0.00227393	0.00092476	-2.45894	0.0139353
rs7998769	13	28096450	-0.00177388	0.000681486	-2.60296	0.00924284	-0.00234054	0.000924106	-2.53276	0.0113175
rs4337146	13	28097299	0.000336356	0.000430111	0.782021	0.434203	0.00125753	0.000583141	2.15649	0.0310466
rs73163578	13	28099188	-0.00193704	0.00163034	-1.18812	0.234787	0.00437536	0.00221022	1.9796	0.047749
rs9512739	13	28102482	-0.000247741	0.000467128	-0.53035	0.59587	-0.000791901	0.000633172	-1.25069	0.211049
rs35886358	13	28107707	0.00158895	0.00117566	1.35154	0.176523	-0.000600394	0.00159506	-0.376409	0.706613
rs9554067	13	28108848	-0.000521465	0.000477124	-1.09293	0.274425	-0.000548395	0.000646774	-0.847893	0.396498
rs73163587	13	28112802	0.000621939	0.00198611	0.313144	0.754172	0.00238032	0.00269242	0.884082	0.376653
rs78652012	13	28115577	0.000341842	0.00175697	0.194563	0.845735	0.00391525	0.00238121	1.64423	0.100131
rs117536800	13	28120668	0.00059676	0.00172245	0.346459	0.728998	0.00359115	0.00233454	1.53827	0.123984
rs61944757	13	28123289	0.000719684	0.000713123	1.0092	0.312879	0.000595532	0.000967367	0.615621	0.538145
rs117950293	13	28126226	-0.00100904	0.00155097	-0.650584	0.515316	-0.0021274	0.00210303	-1.01159	0.311734
rs78435787	13	28129872	0.000852005	0.0018562	0.459004	0.646231	-0.00181962	0.00251618	-0.723167	0.469578
rs8002697	13	28143229	0.00114986	0.000427501	2.68972	0.00715161	-0.000244499	0.000579641	-0.421811	0.673164
rs17085766	13	28143723	-0.000889542	0.000738936	-1.20381	0.228662	6.04e-05	0.00100345	0.0601597	0.952028
rs76900683	13	28158035	0.00231984	0.000988228	2.34747	0.0189018	-1.36e-05	0.00133969	-0.0101509	0.991901
rs74605989	13	28165541	0.00147829	0.00084945	1.74029	0.0818098	7.22e-05	0.00115139	0.0627291	0.949982
rs78786396	13	28168024	0.00127136	0.00104812	1.213	0.225131	-0.00137558	0.00142179	-0.9675	0.333295
rs4291782	13	28168935	0.000241636	0.000859215	0.281229	0.778535	0.000911868	0.00116476	0.782879	0.433699
rs75195450	13	28169384	-0.00152901	0.000617601	-2.47573	0.0132969	0.000445017	0.000837245	0.531525	0.595055
rs17085788	13	28171711	-0.00157535	0.0011561	-1.36265	0.172994	-0.00234307	0.00156696	-1.4953	0.134836
rs17811943	13	28172407	-0.000814804	0.000988519	-0.824268	0.409788	-0.000738862	0.00133966	-0.551528	0.581272
rs75387456	13	28188014	-0.00195834	0.00127221	-1.53931	0.123729	0.000893292	0.00172462	0.517964	0.604484
rs35339319	13	28190512	0.000483456	0.000676064	0.715104	0.474545	0.000434797	0.000917051	0.474126	0.635411
rs498432	13	28191895	0.00102277	0.000427877	2.39034	0.0168333	-0.000279818	0.000580088	-0.482371	0.629543
rs8459	13	28197417	-0.000406667	0.00143481	-0.283428	0.776849	2.99e-05	0.00194467	0.0153874	0.987723
rs7097	13	28197436	0.00124902	0.000435974	2.8649	0.00417169	-0.000209895	0.000591174	-0.355049	0.722553
rs10492487	13	28199368	-0.000118243	0.000658226	-0.179639	0.857436	-0.00121415	0.000892189	-1.36087	0.173555
rs117937851	13	28199429	0.00102856	0.00102836	1.00019	0.317218	0.0016406	0.00139413	1.17679	0.239279
rs475916	13	28205077	-0.00116821	0.000672087	-1.73819	0.0821789	0.000168208	0.000910919	0.184658	0.853498
rs1323968	13	28208114	0.000489482	0.00140114	0.349346	0.72683	0.000166725	0.00190032	0.0877356	0.930087
rs9554080	13	28210301	-0.000130277	0.000716282	-0.181879	0.855678	0.000572139	0.000971433	0.588964	0.555886
rs10492486	13	28213913	0.00205677	0.00163664	1.25671	0.208861	0.000569924	0.00221873	0.256869	0.79728
rs74644051	13	28216161	-0.00121648	0.00117609	-1.03434	0.300978	0.00177654	0.00159421	1.11437	0.265121
rs685413	13	28219705	-0.00061833	0.000599307	-1.03174	0.302194	-8.21e-05	0.000812288	-0.101118	0.919457
rs571786	13	28235896	0.000763395	0.0004448	1.71627	0.086114	0.000244129	0.000603008	0.404853	0.685586
rs41291678	13	28239838	0.0018861	0.000878983	2.14578	0.0318916	0.000457629	0.00119177	0.383991	0.700985
rs11029	13	28239940	0.000792882	0.000444878	1.78224	0.0747105	0.000222022	0.000603149	0.368105	0.712795
Affx-9161712	13	28240021	-0.000766418	0.00129203	-0.59319	0.553055	-0.00374049	0.00175162	-2.13545	0.0327253
rs75314566	13	28240075	0.00188183	0.000879752	2.13904	0.0324332	0.000650337	0.00119278	0.545229	0.585596
rs9512781	13	28241123	-0.00131094	0.000697257	-1.88013	0.060091	0.000215803	0.000945154	0.228325	0.819393
rs9273	13	28241287	6.85e-05	0.000472125	0.145182	0.884567	0.000472855	0.000639997	0.73884	0.460005
rs73165520	13	28244214	0.000718521	0.000951324	0.755286	0.450078	-0.00135873	0.00128931	-1.05384	0.291956
rs7322334	13	28244955	0.00052469	0.000547695	0.957997	0.338065	0.00102511	0.000742444	1.38073	0.167363
rs7321161	13	28253829	-0.000856989	0.000466178	-1.83833	0.0660149	-0.0010334	0.000631931	-1.6353	0.101987
rs76618704	13	28258951	-0.000496581	0.000762003	-0.651679	0.514609	-0.00108393	0.00103289	-1.04941	0.293988
rs71433238	13	28264450	-0.00022159	0.00118703	-0.186675	0.851916	0.00156638	0.00160936	0.973293	0.330409
Affx-9162134	13	28266402	-0.00114035	0.000445518	-2.55961	0.0104794	-0.000853813	0.000603968	-1.41367	0.157459
rs9512795	13	28272808	0.000414829	0.000981203	0.422776	0.672459	-0.00179024	0.00133013	-1.34591	0.178332
rs9579107	13	28275560	0.000776307	0.000428286	1.81259	0.0698962	0.000215043	0.000580617	0.370369	0.711108
rs913093	13	28282954	-0.000943674	0.000426895	-2.21055	0.0270676	-1.04e-05	0.000578762	-0.0180149	0.985627
rs113938946	13	28282986	0.000587942	0.000835157	0.703989	0.48144	-0.000391539	0.00113221	-0.345819	0.729479
rs9512817	13	28284941	0.000135839	0.000492175	0.275997	0.78255	0.0010242	0.000667323	1.53479	0.124837
rs79959320	13	28285522	0.000211673	0.000940526	0.225058	0.821934	-0.00293894	0.00127483	-2.30535	0.0211476
rs73165575	13	28285781	0.000948418	0.000969956	0.977795	0.328177	0.00110449	0.00131495	0.839948	0.400938
rs17822733	13	28287105	-0.00111143	0.00140741	-0.789695	0.429706	0.000682436	0.00190839	0.357598	0.720645
rs7358935	13	28290745	-0.000654971	0.000617001	-1.06154	0.288445	-6.18e-05	0.000836485	-0.0738555	0.941125
rs1230996	13	28293090	4.17e-05	0.000770356	0.0541083	0.956849	0.000540777	0.00104478	0.517598	0.604739
rs9507931	13	28293978	0.00108108	0.00178589	0.605348	0.544948	-0.00527092	0.00242141	-2.1768	0.0294963
rs142774702	13	28295154	0.00256412	0.00118217	2.16901	0.030083	0.00365272	0.00160265	2.27917	0.0226577
rs117898563	13	28298824	-0.0016371	0.00168334	-0.972531	0.330787	-0.000474615	0.00228321	-0.207872	0.835329
rs73165596	13	28308568	0.00117418	0.000869323	1.35069	0.176796	-0.00066297	0.00117845	-0.562576	0.573724
rs754286	13	28318671	0.000225846	0.000590852	0.382237	0.702286	0.00170605	0.000800811	2.1304	0.0331395
rs78592942	13	28323136	-0.000812993	0.000916844	-0.88673	0.375225	-0.00071536	0.00124303	-0.575496	0.564956
rs71433241	13	28326719	0.000319381	0.00059444	0.537281	0.591074	0.000101977	0.000805873	0.126542	0.899303
rs1231020	13	28333263	0.000475126	0.000485927	0.977772	0.328188	0.000144389	0.000659119	0.219064	0.8266
rs1028682	13	28337237	0.00042801	0.000533471	0.802313	0.422373	-4.44e-06	0.000723522	-0.00614061	0.995101
rs1231040	13	28343508	0.000238055	0.000439716	0.541384	0.588243	0.000278702	0.000595342	0.468137	0.639687
rs78691612	13	28344004	-0.00248757	0.00148277	-1.67765	0.0934172	-0.00165084	0.00201016	-0.821247	0.411506
rs1107168	13	28345952	-0.000235069	0.000530845	-0.442821	0.657896	0.00125954	0.000719552	1.75044	0.0800426
rs73447479	13	28347165	-0.000847903	0.000574093	-1.47694	0.139691	0.000483929	0.000778145	0.621902	0.534007
rs76212866	13	28348045	-0.00135266	0.00150514	-0.898693	0.368817	-0.00209706	0.00204093	-1.0275	0.304185
rs6491228	13	28348786	-0.000232221	0.000429274	-0.540962	0.588534	0.000930807	0.000581811	1.59984	0.109634
rs77305701	13	28351800	-0.000171718	0.00113245	-0.151634	0.879476	-0.00529078	0.00153546	-3.44573	0.000569594
rs1326384	13	28356322	0.000756577	0.000426785	1.77273	0.0762739	-0.000606454	0.000578582	-1.04817	0.29456
rs1923835	13	28360612	0.00113602	0.000802473	1.41565	0.15688	0.00023608	0.00108793	0.216999	0.82821
rs1231054	13	28363442	0.000194331	0.000427912	0.454136	0.649731	0.000777143	0.000579945	1.34003	0.180237
rs1231055	13	28363474	-0.000498652	0.000429631	-1.16065	0.245784	-0.000954946	0.000582428	-1.6396	0.10109
rs11619415	13	28366242	0.00215495	0.000976284	2.2073	0.0272938	-0.000609189	0.00132326	-0.460371	0.64525
rs7984165	13	28370016	0.000581885	0.000447699	1.29972	0.193697	3.76e-05	0.000607056	0.0619493	0.950603
rs13313260	13	28371150	0.000260066	0.000473094	0.549713	0.582517	0.000365436	0.00064138	0.569765	0.568837
rs118058990	13	28371974	0.00117713	0.00114488	1.02817	0.303869	0.000608343	0.00155333	0.391638	0.695326
rs11616646	13	28372742	0.00140109	0.000894619	1.56612	0.117321	-0.000979017	0.00121282	-0.807224	0.419538
rs1231061	13	28373083	-0.000237872	0.000492844	-0.48265	0.629344	0.000523305	0.000668214	0.783139	0.433546
rs79839219	13	28377002	-0.00131635	0.00144207	-0.91282	0.361338	0.000297674	0.00195537	0.152234	0.879002
rs35918486	13	28377932	0.00147459	0.00072685	2.02873	0.0424862	0.000191409	0.000985622	0.194201	0.846018
rs117984024	13	28380922	0.000747008	0.000598999	1.24709	0.212364	0.000636978	0.000811833	0.784617	0.432679
rs1231065	13	28381355	0.000565329	0.00043424	1.30188	0.192958	0.000738198	0.000588621	1.25411	0.209802
rs117982541	13	28389501	9.58e-05	0.00138392	0.0692374	0.944801	0.00216052	0.00187646	1.15138	0.249578
rs117914592	13	28390459	9.05e-05	0.001241	0.0729476	0.941848	0.00215341	0.00168212	1.28018	0.200484
rs2211526	13	28392105	0.000102029	0.000503871	0.202491	0.839533	0.000843541	0.000683076	1.23492	0.216863
rs9512880	13	28393119	-0.000194955	0.00151383	-0.128783	0.897529	0.000994977	0.00205158	0.48498	0.627691
rs1616483	13	28393672	-0.000500286	0.000437869	-1.14255	0.253228	0.000817571	0.000593574	1.37737	0.168399
rs76750172	13	28395297	-0.00168042	0.00140469	-1.19629	0.231584	0.0010317	0.00190451	0.541715	0.588015
rs9554166	13	28397996	0.000629644	0.000525432	1.19834	0.230787	-0.0004856	0.000712363	-0.681675	0.495445
rs874497	13	28402332	-0.000518554	0.000515254	-1.0064	0.314222	-0.00069811	0.000698938	-0.998815	0.317885
rs17752375	13	28402550	0.000110669	0.000689901	0.160412	0.872556	-0.00129825	0.000935324	-1.38802	0.165132
rs9581915	13	28403940	-0.000340829	0.000452948	-0.752469	0.45177	0.000687668	0.000613892	1.12018	0.262639
rs17752530	13	28406251	0.000215275	0.000522286	0.412178	0.680209	0.000981595	0.000707932	1.38657	0.165575
rs118180605	13	28407619	0.00260284	0.00116824	2.228	0.025881	-0.000230629	0.00158318	-0.145674	0.884179
rs4769574	13	28411817	0.00015994	0.000453455	0.352715	0.724303	-4.23e-05	0.000614664	-0.0687874	0.945159
rs9551404	13	28414265	-2.45e-06	0.000473034	-0.00516879	0.995876	0.000831126	0.000641383	1.29583	0.195034
rs2040090	13	28427020	0.000200373	0.000663262	0.302103	0.762574	-0.000949058	0.000899338	-1.05528	0.291296
rs7326259	13	28427347	-0.00113996	0.000606073	-1.88089	0.0599872	-0.000662797	0.00082183	-0.806489	0.419962
rs1107330	13	28428793	-1.04e-05	0.000723418	-0.0144426	0.988477	0.00047913	0.000980367	0.488725	0.625037
rs2185964	13	28428972	0.000549831	0.000667475	0.823747	0.410084	-0.000339869	0.000904899	-0.375588	0.707224
rs56124786	13	28429704	0.000642415	0.000445898	1.44072	0.149664	0.000172189	0.000604492	0.284849	0.77576
rs9512900	13	28429738	-0.000239615	0.000447589	-0.535347	0.59241	-0.000180323	0.000606752	-0.297194	0.766318
rs78270330	13	28432155	0.000372167	0.00100799	0.369217	0.711966	0.00159094	0.00136644	1.1643	0.244305
rs4771183	13	28433193	-0.000710808	0.000626485	-1.1346	0.256545	-0.00058463	0.000849399	-0.688287	0.491273
rs118079238	13	28434234	0.00146249	0.00101991	1.43394	0.151591	0.00246179	0.00138178	1.78161	0.0748144
rs34729212	13	28435150	0.00133369	0.00111495	1.19619	0.231622	0.00203087	0.00151143	1.34367	0.179056
rs79066514	13	28439916	0.000230723	0.00116695	0.197714	0.843269	0.00121251	0.00158216	0.766362	0.443462
rs2185965	13	28439975	-0.000503292	0.000700198	-0.718785	0.472274	0.000299509	0.000949084	0.315577	0.752324
rs1974378	13	28440454	4.49e-05	0.000430645	0.10432	0.916915	0.000183511	0.000583724	0.31438	0.753233
rs78565132	13	28440523	0.000814492	0.000854308	0.953393	0.340392	0.00118869	0.00115742	1.02701	0.304416
rs9512906	13	28443970	-8.1e-05	0.000459397	-0.176334	0.860032	-0.000397137	0.000622715	-0.63775	0.523637
rs73169611	13	28448124	7.31e-05	0.000517954	0.141043	0.887836	-0.000557526	0.000702011	-0.794183	0.427089
rs117016042	13	28451422	0.000786347	0.00137699	0.571062	0.567958	-2.12e-05	0.00186775	-0.0113318	0.990959
rs9581922	13	28452230	-0.000106437	0.000462828	-0.22997	0.818115	-0.00123435	0.000627153	-1.96818	0.0490487
rs1756943	13	28452945	0.000489039	0.000448254	1.09099	0.27528	0.000431228	0.000607612	0.70971	0.477885
rs117195705	13	28453309	-0.00273101	0.00164939	-1.65577	0.0977702	0.000186516	0.00223608	0.0834118	0.933524
rs73439256	13	28454325	0.000731963	0.00124877	0.586147	0.557777	-2.86e-06	0.00169219	-0.0016906	0.998651
rs56370935	13	28455826	0.000846313	0.00117373	0.721047	0.470881	0.00101527	0.00159059	0.638296	0.523281
rs76386419	13	28466409	0.000579184	0.00128609	0.450344	0.652463	0.00106379	0.00174325	0.610235	0.541707
rs9579122	13	28469952	0.000333531	0.000494287	0.674771	0.499822	-0.000431809	0.000670277	-0.644224	0.519431
rs9319397	13	28476618	0.000674336	0.000441644	1.52688	0.126792	0.000601225	0.000598698	1.00422	0.315273
rs76944773	13	28479388	0.00176969	0.00152155	1.16308	0.244797	0.00368628	0.00206316	1.78672	0.0739845
rs2185966	13	28479618	-0.00032372	0.000582035	-0.556187	0.578084	-0.00113502	0.000789312	-1.43799	0.150439
rs9579129	13	28484959	-0.000562061	0.00056951	-0.98692	0.323683	-0.00114275	0.00077188	-1.48047	0.138748
rs11619319	13	28487599	-0.000859747	0.000514986	-1.66946	0.0950279	0.000457029	0.000698037	0.654735	0.512639
rs2293941	13	28491198	-0.000935	0.000515509	-1.81374	0.0697186	0.000442913	0.000699022	0.633619	0.52633
rs76603681	13	28496468	0.000576939	0.00122664	0.470341	0.638111	0.00320754	0.00166318	1.92856	0.0537865
Affx-9165626	13	28500180	0.000451896	0.000497437	0.908449	0.363642	-0.000669278	0.00067436	-0.992463	0.320972
rs11620388	13	28501598	0.000869232	0.000644233	1.34925	0.177257	-0.000280105	0.000873416	-0.3207	0.748438
rs75229159	13	28503699	0.0010966	0.00117763	0.931194	0.351754	-0.00127532	0.0015964	-0.798876	0.424363
rs4238203	13	28510174	0.000450426	0.000833875	0.54016	0.589087	7.92e-05	0.0011306	0.0700463	0.944157
rs4581570	13	28510712	-0.000944822	0.000468377	-2.01722	0.043673	-0.000282741	0.000634922	-0.445315	0.656092
rs61944014	13	28512195	-3.14e-05	0.000655598	-0.047937	0.961766	0.00115502	0.000889398	1.29865	0.194063
rs9512936	13	28515629	0.000173402	0.000658861	0.263185	0.792408	0.00173501	0.000893759	1.94125	0.052229
rs4771197	13	28516402	-0.000390824	0.000427884	-0.913388	0.361039	8.63e-05	0.000580009	0.148748	0.881753
rs2504222	13	28517396	0.000209272	0.000617153	0.339093	0.73454	0.00166875	0.000836592	1.99471	0.0460759
rs117553670	13	28520837	0.00117207	0.00135917	0.862341	0.3885	-0.00074846	0.00184278	-0.406158	0.684627
rs2481962	13	28531385	0.000780009	0.000525155	1.48529	0.137467	0.000332391	0.000712018	0.466829	0.640622
rs79890458	13	28532969	-0.00117872	0.0014221	-0.828857	0.407186	-0.00158917	0.00192788	-0.824308	0.409765
rs9579135	13	28533738	-0.000743331	0.000465681	-1.59622	0.11044	-0.00012348	0.000631459	-0.195547	0.844965
rs34963801	13	28537005	0.000479109	0.00137391	0.348719	0.727301	-0.00134679	0.00186223	-0.723214	0.469549
rs1805107	13	28537317	0.000960836	0.000547603	1.75462	0.0793254	0.0010183	0.000742339	1.37174	0.170145
rs2481965	13	28540727	-2.77e-05	0.000427477	-0.0647257	0.948392	-0.000531188	0.000579316	-0.916922	0.359184
rs4503658	13	28544919	0.000305078	0.000726958	0.419664	0.674731	0.00155732	0.000985487	1.58025	0.11405
rs3812863	13	28545268	-0.000389943	0.000431138	-0.904451	0.365757	0.000142262	0.000584436	0.243418	0.807682
rs75685779	13	28550459	-0.00295748	0.00129737	-2.27958	0.022633	-0.000555265	0.00175902	-0.315667	0.752255
rs4769586	13	28550668	-0.000252522	0.000427161	-0.591164	0.554411	-0.00131815	0.000579651	-2.27404	0.0229644
rs9512955	13	28561276	0.000541551	0.000560026	0.96701	0.33354	0.00125272	0.000759058	1.65036	0.0988697
rs3897926	13	28562605	-0.000425391	0.000433669	-0.980912	0.326637	-0.000146445	0.000588264	-0.248945	0.803404
rs2504240	13	28566951	0.000498086	0.000531517	0.937103	0.348706	0.00175783	0.000720545	2.43959	0.0147046
rs2481968	13	28567172	0.000176995	0.0004306	0.411043	0.681041	0.00127147	0.000584055	2.17698	0.0294828
rs9319408	13	28570608	0.00016367	0.000462583	0.353818	0.723475	-0.000764603	0.000627174	-1.21912	0.222798
rs77528506	13	28572074	0.000923599	0.00160276	0.576256	0.564442	0.00134598	0.00217246	0.619564	0.535546
rs9512967	13	28574765	-0.000707606	0.000449558	-1.574	0.115488	-0.00110502	0.000609438	-1.81318	0.0698049
rs3003956	13	28575216	-0.00100263	0.000543945	-1.84326	0.065292	-0.00107877	0.00073735	-1.46304	0.143458
rs112692793	13	28580587	0.00109	0.00124581	0.874928	0.381614	0.000548961	0.00168873	0.325072	0.745126
rs17072037	13	28585589	-0.000592191	0.00132307	-0.447589	0.65445	-0.00132738	0.0017933	-0.740191	0.459185
rs9507978	13	28587137	9.69e-05	0.00041744	0.232164	0.816411	0.000206738	0.000565961	0.365287	0.714897
rs117990166	13	28587495	0.000962618	0.0013567	0.709529	0.477997	0.000789597	0.00183962	0.429217	0.667766
rs9579143	13	28589509	0.000688186	0.000446569	1.54105	0.123305	-1.64e-05	0.000605312	-0.0270428	0.978426
rs2504228	13	28594999	0.00117394	0.000433261	2.70954	0.00673801	-0.00156981	0.000587365	-2.67263	0.00752626
rs73436965	13	28597359	-0.00217927	0.00207806	-1.0487	0.294316	0.00224211	0.00281704	0.79591	0.426085
rs9554222	13	28600200	-0.00105223	0.00139456	-0.754526	0.450534	-0.00071947	0.00189033	-0.380604	0.703497
rs61944200	13	28602256	0.000211509	0.000562716	0.375872	0.707012	-0.000838396	0.000763112	-1.09865	0.27192
rs75580865	13	28602292	0.00119746	0.000802478	1.49221	0.135645	0.00028653	0.00108777	0.263409	0.792235
rs75906513	13	28609162	-0.00113566	0.00167141	-0.679465	0.496844	0.00222585	0.00226631	0.982149	0.326027
rs17086239	13	28611186	-0.000740903	0.00107843	-0.687017	0.492073	-0.00304452	0.00146201	-2.08242	0.0373046
rs7334180	13	28615598	0.00195107	0.000475312	4.10481	4.05e-05	-0.00137486	0.000644271	-2.13398	0.0328451
rs76816674	13	28617071	-0.00116259	0.000818734	-1.41998	0.155615	-0.0014165	0.00110989	-1.27625	0.201867
rs9507983	13	28620036	0.00143399	0.000440454	3.2557	0.00113126	-0.00171338	0.000597048	-2.86975	0.0041082
rs79490353	13	28623048	-0.00307058	0.00135578	-2.26481	0.0235249	0.00420089	0.00183793	2.28566	0.0222749
rs35602083	13	28623587	-0.00204848	0.00138935	-1.47442	0.140371	-0.000408592	0.00188402	-0.216872	0.828308
rs1933437	13	28624294	0.00145677	0.000439755	3.31269	0.000924157	-0.00183351	0.00059611	-3.0758	0.00209957
rs7338903	13	28636084	0.00248731	0.00194579	1.2783	0.201145	-0.00523504	0.00263768	-1.98472	0.0471771
rs7993161	13	28637344	0.00293131	0.00196704	1.49021	0.136171	-0.00411054	0.00266629	-1.54167	0.123155
rs61953165	13	28639170	-0.00159121	0.00131969	-1.20575	0.227915	-0.00475554	0.00178936	-2.65768	0.0078685
rs9554229	13	28639249	0.000316807	0.00055185	0.574082	0.565913	-0.000359229	0.000748336	-0.480037	0.631201
rs76280316	13	28640486	-0.000267339	0.00111227	-0.240355	0.810055	-0.000238701	0.00150781	-0.158309	0.874213
rs76725075	13	28642217	0.00270937	0.001947	1.39156	0.164057	-0.00451626	0.00263899	-1.71136	0.0870156
rs12428172	13	28645757	0.00137021	0.000427469	3.20541	0.00134885	-0.00111028	0.000579301	-1.9166	0.0552903
Affx-35818261	13	28649115	0.00185844	0.000533633	3.48261	0.000496627	-0.00199185	0.000724021	-2.7511	0.00593996
rs79983705	13	28662112	0.00131448	0.00129843	1.01236	0.311368	0.00312175	0.00175975	1.77397	0.0760686
rs12583184	13	28670168	-0.00186375	0.000950023	-1.9618	0.0497873	0.000323974	0.0012874	0.25165	0.801312
rs73445029	13	28670217	0.00045259	0.000566991	0.798232	0.424737	0.00182355	0.000768843	2.37181	0.017702
rs1316779	13	28671088	0.00189913	0.000693378	2.73895	0.00616402	-0.000799641	0.000940794	-0.849964	0.395346
rs9554264	13	28681355	-0.00291857	0.000771597	-3.7825	0.000155289	0.000919683	0.00104595	0.879281	0.37925
rs7992211	13	28691097	-0.00193383	0.000523412	-3.69465	0.000220225	0.00223949	0.000709608	3.15595	0.00159993
rs117975961	13	28700268	-0.00257194	0.00151781	-1.69451	0.0901704	0.00602055	0.00205724	2.92651	0.00342809
rs117569843	13	28701682	0.00116107	0.00131181	0.885089	0.376109	-0.000581031	0.00177809	-0.326772	0.743841
rs13378207	13	28704081	-0.001045	0.000950056	-1.09993	0.271361	-0.000292852	0.00128764	-0.227433	0.820087
rs112884026	13	28711874	-0.00266322	0.00163996	-1.62395	0.104387	-0.00148078	0.00222237	-0.666305	0.505217
rs74336351	13	28727696	-0.0016933	0.0017529	-0.965997	0.334047	-0.000563768	0.00237725	-0.237152	0.812539
rs45541731	13	28750129	-4.6e-05	0.00134145	-0.0343113	0.972629	-0.00253761	0.00181792	-1.39589	0.162749
rs9319419	13	28755373	0.000769881	0.000441703	1.74298	0.0813374	8.73e-05	0.00059882	0.145729	0.884135
rs45547436	13	28774691	0.000226987	0.00164746	0.13778	0.890414	0.00244183	0.00223316	1.09344	0.274201
rs45530141	13	28794511	-0.00129332	0.00179524	-0.720418	0.471268	-0.00102507	0.00243356	-0.421223	0.673592
rs118101480	13	28797424	-0.000924762	0.00147331	-0.627675	0.530218	-0.00291292	0.00199713	-1.45855	0.14469
rs7326160	13	28802798	0.00235136	0.00184764	1.27263	0.203152	-0.000512176	0.00250633	-0.204353	0.838078
rs9508007	13	28810240	0.000598392	0.000470412	1.27206	0.203353	0.000731441	0.000637672	1.14705	0.251362
rs117198066	13	28810557	0.000607406	0.00118667	0.511859	0.60875	-0.00182675	0.00160881	-1.13546	0.256182
rs75154667	13	28818648	-0.00107967	0.00177214	-0.609245	0.542362	-0.00378284	0.00240122	-1.57538	0.11517
rs17533923	13	28818741	0.00216426	0.00150928	1.43398	0.15158	-0.0011117	0.00204544	-0.543501	0.586785
rs117049406	13	28838107	0.00378389	0.00116822	3.23903	0.00119952	-0.00119145	0.00158408	-0.752142	0.451966
rs76806311	13	28849762	-0.000895018	0.00114397	-0.782381	0.433991	0.00578319	0.00155143	3.72766	0.000193303
rs9554302	13	28850567	-0.00246799	0.000719189	-3.43162	0.000600058	0.00122002	0.000974949	1.25136	0.210803
rs1408242	13	28851722	0.000406544	0.000465078	0.874142	0.382042	0.000551075	0.00063041	0.874153	0.382036
rs77632592	13	28855785	-0.00199257	0.00151723	-1.31329	0.189085	0.00619136	0.00205638	3.01081	0.00260572
rs116856050	13	28858082	-0.000765291	0.00118041	-0.648326	0.516775	0.000453824	0.00160014	0.283616	0.776705
rs9554309	13	28867180	0.00287331	0.000611952	4.69532	2.66e-06	-5.56e-06	0.000829377	-0.00670237	0.994652
rs17534701	13	28869343	0.00128298	0.00201032	0.638198	0.523345	0.00197134	0.00272641	0.723052	0.469648
rs17086490	13	28869587	-0.000676145	0.000717771	-0.942006	0.34619	-0.00290445	0.000972644	-2.98614	0.00282547
rs9513069	13	28872486	0.00150788	0.00172133	0.875996	0.381033	0.0030017	0.002334	1.28607	0.198419
rs1830792	13	28873907	5.91e-05	0.00056601	0.104457	0.916807	-0.00146162	0.000767305	-1.90488	0.0567971
rs9513070	13	28879839	0.00126979	0.000443298	2.86441	0.00417812	0.000668894	0.000601275	1.11246	0.265942
rs78547573	13	28880052	0.00070735	0.000822304	0.860205	0.389677	0.00101286	0.00111437	0.908908	0.363399
rs78149662	13	28881375	-0.00169574	0.000650662	-2.60618	0.00915628	-0.00060674	0.000882074	-0.687856	0.491544
rs117724589	13	28883545	0.00281493	0.00140398	2.00496	0.044968	-0.00057491	0.00190354	-0.302021	0.762636
rs9554319	13	28885452	0.00157233	0.000530546	2.96361	0.00304078	-0.000178232	0.000719261	-0.247799	0.80429
rs9554320	13	28886927	0.000120014	0.000433457	0.276877	0.781875	-0.000364299	0.000587506	-0.620076	0.535208
rs75768087	13	28887663	0.00193131	0.00124339	1.55326	0.120361	0.0023893	0.00168564	1.41745	0.156353
rs116851938	13	28888461	-0.000772612	0.00134686	-0.573638	0.566213	-0.00110794	0.00182583	-0.606816	0.543974
rs9319425	13	28892985	-8.35e-05	0.000429427	-0.194388	0.845872	0.000778786	0.000582122	1.33784	0.18095
rs2296187	13	28893341	-0.00174763	0.00111354	-1.56944	0.116545	0.00179247	0.00151034	1.18679	0.235309
rs2296188	13	28893484	-0.000246928	0.000620822	-0.397744	0.690819	0.000210583	0.000841416	0.250273	0.802377
rs2296189	13	28893642	-0.000913663	0.000549632	-1.66232	0.0964504	0.00112773	0.000745025	1.51368	0.130107
rs942364	13	28896097	-0.000334283	0.000661945	-0.505001	0.613558	-0.000747705	0.000897323	-0.833262	0.404698
rs56314249	13	28896979	0.00110606	0.00128343	0.861804	0.388796	-0.00118028	0.00173982	-0.678389	0.497526
rs61950220	13	28898253	-0.00178355	0.00160153	-1.11365	0.265429	-0.00295474	0.00217177	-1.36052	0.173666
rs56231329	13	28900207	-0.00205576	0.00132042	-1.5569	0.119495	-0.00376129	0.00178962	-2.10173	0.0355775
rs17619601	13	28900510	0.000286747	0.000832313	0.344519	0.730456	1.93e-05	0.00112899	0.0171176	0.986343
rs17536165	13	28908385	-0.000252548	0.00177933	-0.141934	0.887132	-0.00621108	0.00241002	-2.57719	0.00996106
rs7982251	13	28909835	0.000159817	0.000603466	0.264832	0.791139	-0.000215681	0.000818152	-0.26362	0.792073
rs2387632	13	28916343	-0.000151641	0.000454005	-0.334007	0.738374	0.000144988	0.000615507	0.235559	0.813775
rs3936415	13	28919330	9.49e-05	0.000459989	0.206398	0.83648	0.000192417	0.000623603	0.308557	0.757659
rs2296192	13	28919462	0.000574989	0.00112569	0.510788	0.6095	-0.00024335	0.0015261	-0.159459	0.873308
rs1324057	13	28925435	-0.000440122	0.000468905	-0.938616	0.347929	4.57e-05	0.000635811	0.0719396	0.94265
rs17086609	13	28929711	0.000494478	0.00045883	1.07769	0.281171	0.00063215	0.000621977	1.01636	0.30946
Affx-9171731	13	28932830	-0.000822877	0.0007813	-1.05322	0.292243	-0.000453691	0.00105911	-0.42837	0.668382
rs76875717	13	28934954	-0.00171173	0.00146236	-1.17052	0.241791	0.0013822	0.00198238	0.697243	0.485651
rs6491275	13	28941930	-0.000469956	0.000494519	-0.950328	0.341946	0.000670645	0.000670338	1.00046	0.31709
rs61763255	13	28950807	-0.00128102	0.000863683	-1.4832	0.138022	0.00187508	0.00117103	1.60123	0.109327
rs8002218	13	28951507	6.1e-05	0.000427295	0.142786	0.886459	0.000624041	0.000579178	1.07746	0.281276
rs11616473	13	28953650	0.00119983	0.00130473	0.919601	0.357782	-0.000974892	0.00176895	-0.551114	0.581556
rs34191240	13	28956391	0.000942384	0.00123603	0.762428	0.445805	-0.00175976	0.0016757	-1.05016	0.293644
rs3751395	13	28958955	-0.000891409	0.00042833	-2.08112	0.0374234	-0.000580613	0.000580641	-0.999951	0.317335
rs78901714	13	28960943	0.00141797	0.00132694	1.06861	0.285247	0.00416123	0.00179876	2.31338	0.0207022
rs74470712	13	28961055	-0.000639977	0.00146259	-0.437564	0.661703	-0.000254596	0.00198248	-0.128423	0.897815
rs80274480	13	28961337	0.00215044	0.00114437	1.87915	0.0602247	0.000510495	0.0015522	0.328884	0.742243
rs17626077	13	28961652	-1.96e-05	0.000965757	-0.0203287	0.983781	-7.67e-05	0.00130935	-0.0585686	0.953296
rs9508021	13	28967577	0.000516719	0.000441914	1.16927	0.242294	0.000464441	0.000599139	0.77518	0.438234
rs1555641	13	28968468	0.00053084	0.000464265	1.1434	0.252875	0.000829471	0.000629348	1.31798	0.18751
rs2057535	13	28968900	-4.86e-05	0.000428566	-0.113413	0.909704	0.000225555	0.000581026	0.3882	0.697868
rs9319428	13	28973621	0.000395589	0.00046705	0.846995	0.396999	0.000803109	0.000633112	1.26851	0.204617
rs10507384	13	28979480	8.83e-05	0.000841051	0.104949	0.916416	-0.00109249	0.00114026	-0.958104	0.338011
rs17627009	13	28980354	0.000207437	0.00107377	0.193186	0.846813	0.00264094	0.0014558	1.81408	0.069666
rs73453268	13	28986066	-0.00100741	0.000750936	-1.34154	0.179746	-0.000211951	0.00101811	-0.20818	0.835088
rs78659388	13	28989008	0.00061533	0.00116728	0.52715	0.59809	5.96e-05	0.00158265	0.0376811	0.969942
rs2387634	13	28990428	-0.000820599	0.000711148	-1.15391	0.248539	-0.000344774	0.000964085	-0.357618	0.720629
rs2147563	13	28991457	0.000671168	0.00201083	0.333776	0.738549	-0.000658345	0.00272709	-0.24141	0.809238
rs9508032	13	28995940	-0.000524886	0.000491896	-1.06707	0.285943	0.000294715	0.000666891	0.441923	0.658545
rs9513112	13	28997702	0.000362128	0.000455107	0.795698	0.426208	0.000862494	0.000616965	1.39796	0.162125
rs61763172	13	29012237	-0.00084264	0.00145491	-0.579171	0.562474	0.00324524	0.00197259	1.64517	0.0999359
rs17627771	13	29014292	-0.00042227	0.00110922	-0.38069	0.703434	0.000816027	0.00150379	0.542645	0.587374
rs78305106	13	29017178	0.000795933	0.00145739	0.546137	0.584972	0.00102278	0.00197523	0.517803	0.604596
rs117449664	13	29039172	0.00334121	0.00198852	1.68025	0.0929091	-0.000427235	0.00269582	-0.158481	0.874078
rs73455452	13	29042620	-0.00161838	0.000888711	-1.82104	0.0686021	-0.000612182	0.00120464	-0.508188	0.611322
rs718273	13	29043141	0.000559588	0.000455832	1.22762	0.219591	-0.000165734	0.000617748	-0.268287	0.788479
rs61138331	13	29045209	-0.00221881	0.00156058	-1.42179	0.155089	-0.00211172	0.00211532	-0.998302	0.318134
rs17553014	13	29051331	-6.79e-05	0.000794718	-0.0854415	0.93191	-0.0013617	0.0010775	-1.26376	0.206316
rs117859231	13	29051531	-0.000687018	0.00156375	-0.43934	0.660415	0.0022394	0.00212051	1.05607	0.290938
rs748253	13	29060599	0.000223971	0.000445309	0.502956	0.614996	0.000900679	0.000603934	1.49135	0.13587
rs73160005	13	29062840	-0.000117128	0.00133853	-0.0875054	0.93027	-0.000646556	0.00181427	-0.356372	0.721563
rs17553416	13	29063085	-0.000149786	0.0015868	-0.0943952	0.924795	-0.00376917	0.00215189	-1.75156	0.0798505
rs79793347	13	29066191	-0.000366982	0.000895071	-0.410004	0.681804	-0.00196958	0.00121344	-1.62313	0.104563
rs4769602	13	29067865	0.000333745	0.000804118	0.415045	0.678109	-0.00129949	0.00109019	-1.19198	0.233271
rs56051053	13	29069032	-0.000986052	0.0010162	-0.970331	0.331883	0.000429695	0.00137765	0.311904	0.755114
rs111458691	13	29069942	0.000130636	0.00132822	0.0983538	0.921651	-0.00228766	0.00179953	-1.27126	0.203639
rs664393	13	29071001	-0.000626619	0.000685216	-0.914484	0.360463	0.00212386	0.000928975	2.28624	0.0222407
rs8000288	13	29072477	0.00109522	0.00180783	0.605822	0.544633	0.000813832	0.00245039	0.332124	0.739796
rs4769603	13	29074688	-0.000203982	0.000614879	-0.331743	0.740083	-0.0003068	0.000833705	-0.367996	0.712876
rs9579184	13	29088977	0.000405444	0.000986731	0.410896	0.681149	-0.00133495	0.00133814	-0.997619	0.318465
rs117448210	13	29089039	0.00209249	0.00140071	1.49387	0.13521	0.00154348	0.00189883	0.812854	0.416303
rs9508048	13	29096780	-0.000283423	0.000507935	-0.55799	0.576852	0.000687635	0.000689398	0.997442	0.318551
rs74659666	13	29097069	-0.000972231	0.000881745	-1.10262	0.270192	0.000573856	0.00119567	0.479944	0.631268
rs117860414	13	29102094	-0.000237302	0.00199985	-0.11866	0.905545	-0.00181898	0.00271164	-0.670803	0.502346
rs9551485	13	29108487	0.00052517	0.000436142	1.20413	0.228542	-1.17e-05	0.000591218	-0.0198036	0.9842
rs116958817	13	29111960	-0.000625055	0.00170439	-0.366732	0.713819	-0.0018592	0.00231016	-0.804789	0.420942
rs60432991	13	29121742	-0.000517	0.000693836	-0.745134	0.456192	0.00028176	0.000940638	0.299541	0.764527
rs9579188	13	29125292	-7.31e-05	0.000855126	-0.0855387	0.931833	-0.000642089	0.00115927	-0.553872	0.579667
rs9550379	13	29127645	-0.000145676	0.000431205	-0.337835	0.735488	-0.000639915	0.00058472	-1.09439	0.273783
rs61950362	13	29129352	-0.000530433	0.000957247	-0.554124	0.579494	-3.38e-05	0.00129807	-0.0260148	0.979246
rs7318463	13	29129411	0.00107169	0.00125295	0.855335	0.392366	-0.000927039	0.00169867	-0.545744	0.585243
rs17086805	13	29131507	6.04e-05	0.000465462	0.129673	0.896825	-0.000821161	0.000631109	-1.30114	0.193211
rs17086813	13	29134381	-3.45e-05	0.000968982	-0.0356253	0.971581	-0.000731104	0.00131324	-0.556718	0.577721
rs1535908	13	29135309	0.000274761	0.0013705	0.200482	0.841104	0.000113325	0.00185852	0.0609761	0.951378
rs1538923	13	29135662	0.000287763	0.0021058	0.136653	0.891306	-0.00020066	0.00285394	-0.0703098	0.943947
rs67854121	13	29136668	-0.000232249	0.000488026	-0.475894	0.63415	-0.000266943	0.000661483	-0.403553	0.686542
rs9508061	13	29141836	0.000132023	0.000447671	0.294912	0.768061	-0.000349169	0.000606834	-0.575395	0.565025
rs17086820	13	29141902	0.000581662	0.000557991	1.04242	0.297217	0.000101045	0.000756584	0.133555	0.893755
rs4262813	13	29143151	-0.000380564	0.000427621	-0.889957	0.37349	0.000412617	0.000579809	0.711642	0.476687
rs17086824	13	29147097	-6.21e-06	0.000621456	-0.00999905	0.992022	0.000417528	0.000843127	0.495214	0.620449
rs17555469	13	29149430	-0.000113474	0.000771801	-0.147025	0.883113	0.00112954	0.00104632	1.07953	0.280351
rs7328082	13	29150190	-8.63e-05	0.000426985	-0.202214	0.83975	0.00102926	0.00057874	1.77845	0.0753303
rs9508065	13	29151651	-7.33e-06	0.000519058	-0.0141139	0.988739	0.000208772	0.000703673	0.296689	0.766704
rs9508066	13	29152505	-0.000731078	0.0004624	-1.58105	0.113867	-5.1e-05	0.000626832	-0.0814034	0.935121
rs78912669	13	29152626	-0.00199432	0.00154734	-1.28887	0.197443	-0.00177103	0.00209733	-0.84442	0.398435
rs1417480	13	29152749	0.000236952	0.000427943	0.5537	0.579784	-8.42e-05	0.000580156	-0.145062	0.884662
rs9508068	13	29153860	-0.000841411	0.000500909	-1.67977	0.0930037	-0.00128086	0.000679028	-1.88631	0.0592546
rs9508069	13	29154435	1.93e-05	0.000438572	0.0439262	0.964963	-0.000394323	0.000594486	-0.663301	0.507138
rs116952704	13	29159013	3.78e-05	0.00181604	0.0208069	0.9834	0.00224048	0.00246212	0.909977	0.362836
rs17086834	13	29159253	-0.00389654	0.0018044	-2.15946	0.0308152	-0.00133034	0.00244655	-0.543764	0.586605
rs7326432	13	29162663	0.000179312	0.000479099	0.37427	0.708204	0.000689746	0.000649442	1.06206	0.28821
rs932739	13	29164260	0.000613406	0.000629383	0.974615	0.329752	0.000103542	0.000853195	0.121358	0.903408
rs11616792	13	29165349	-0.000809634	0.000523082	-1.54781	0.121668	-0.000526193	0.000709306	-0.741842	0.458184
rs111664405	13	29166383	0.0011904	0.00163004	0.730289	0.465214	-0.00151254	0.00220965	-0.684517	0.49365
rs12428170	13	29171890	-0.00101739	0.000580537	-1.7525	0.0796897	-0.000650953	0.000787025	-0.827106	0.408177
rs73160057	13	29176031	-0.00289786	0.00219195	-1.32205	0.186152	-0.00248969	0.00297089	-0.838028	0.402016
rs9579201	13	29176122	0.00066987	0.00188975	0.354476	0.722983	0.0042719	0.00256273	1.66693	0.0955284
rs9508085	13	29176564	0.000949335	0.000535714	1.77209	0.0763803	0.000643119	0.00072621	0.885583	0.375843
rs117850844	13	29181873	0.000643333	0.00128622	0.500175	0.616953	-0.000578657	0.001743	-0.331989	0.739898
rs2840309	13	29187211	-0.00350857	0.00206916	-1.69565	0.0899537	-0.00317097	0.00280629	-1.12995	0.258498
rs7990634	13	29192935	0.000243474	0.000560617	0.434297	0.664073	0.000318816	0.000759999	0.419496	0.674854
rs34747577	13	29194548	-0.000699676	0.00105272	-0.664634	0.506285	-6.67e-05	0.00142693	-0.0467722	0.962695
rs1417482	13	29194611	-0.000697218	0.000476104	-1.46442	0.143079	0.000700034	0.000645358	1.08472	0.278046
rs17086914	13	29194769	-0.000458546	0.00137094	-0.334476	0.73802	0.000317533	0.00185833	0.17087	0.864326
rs1609806	13	29201398	0.000138037	0.000651767	0.21179	0.832271	-0.000793506	0.000883525	-0.898114	0.369126
rs117411114	13	29205119	0.00229582	0.00106169	2.16242	0.0305863	7.27e-05	0.00143923	0.0505146	0.959712
rs1754963	13	29206388	-0.000238163	0.000509528	-0.46742	0.6402	0.000346821	0.000690915	0.501974	0.615686
rs117336057	13	29213954	0.00327798	0.00176771	1.85436	0.0636884	0.00447658	0.00239645	1.86801	0.0617616
rs9579210	13	29218837	-0.000676215	0.000447134	-1.51233	0.130451	-0.000852944	0.000606033	-1.40742	0.159304
rs61951865	13	29219889	0.00173991	0.000902988	1.92683	0.0540012	0.000518904	0.00122383	0.424	0.671566
rs35566929	13	29223199	-0.000337621	0.000753869	-0.447851	0.654261	0.000272234	0.00102223	0.266315	0.789997
rs79588146	13	29224538	9.45e-05	0.00122778	0.0769674	0.938649	-0.000172879	0.00166414	-0.103885	0.917261
rs1555576	13	29226217	-0.000785107	0.000450947	-1.74102	0.0816813	-0.00114377	0.000611471	-1.87053	0.0614112
rs117915761	13	29229869	0.000363346	0.00103092	0.352448	0.724502	0.00148581	0.00139765	1.06308	0.287748
rs117001429	13	29239470	-0.00230569	0.00119795	-1.92469	0.0542685	-0.00257961	0.00162448	-1.58796	0.112297
rs9506033	13	29239576	-0.000554162	0.00166429	-0.332973	0.739155	-0.00211443	0.00225724	-0.936732	0.348897
rs73160093	13	29241165	-0.000366723	0.000975767	-0.375831	0.707043	0.000534373	0.00132262	0.404026	0.686194
rs11616899	13	29241460	0.000314689	0.000577334	0.545073	0.585704	0.000154157	0.000782769	0.196938	0.843876
rs2480482	13	29244805	-0.000261542	0.000600123	-0.435813	0.662973	-0.00123745	0.00081357	-1.52101	0.128259
rs76349956	13	29245919	0.000361798	0.00177261	0.204105	0.838271	-0.00166433	0.00240336	-0.692501	0.488623
rs73160094	13	29251308	0.00010307	0.00119771	0.0860558	0.931422	-0.00224405	0.00162359	-1.38215	0.166926
rs116972522	13	29254303	-0.000139175	0.00163992	-0.0848668	0.932367	0.000794831	0.00222408	0.357375	0.720811
rs9551529	13	29256214	0.000548644	0.000678125	0.809061	0.418481	-0.000501387	0.000919214	-0.545452	0.585443
rs12867747	13	29256736	0.000415915	0.000492801	0.84398	0.398681	-0.000560234	0.000668209	-0.838412	0.4018
rs73160099	13	29266603	-0.00105228	0.00120077	-0.876338	0.380847	0.000720571	0.00162811	0.442581	0.658069
rs56661923	13	29268913	-0.000805196	0.000855401	-0.941308	0.346548	-0.00107831	0.00115964	-0.929865	0.352442
rs75862129	13	29271065	-0.0003723	0.00104396	-0.356623	0.721374	-0.000807655	0.00141497	-0.570794	0.56814
rs15724	13	29274345	-0.000300446	0.000428277	-0.701523	0.482977	0.00059314	0.000580581	1.02163	0.306956
rs41291227	13	29274706	0.00147731	0.0017424	0.84786	0.396517	-0.00311893	0.002362	-1.32046	0.186682
rs1305088	13	29278450	8.11e-05	0.000912197	0.08893	0.929138	0.000200593	0.00123681	0.162185	0.87116
rs141294918	13	29287552	0.000232186	0.00106525	0.217964	0.827457	0.00251019	0.00144439	1.73789	0.0822315
rs8181891	13	29289043	0.000166531	0.000443211	0.375738	0.707112	-0.000839007	0.000600755	-1.39659	0.162538
rs66964313	13	29294042	0.000318497	0.00046336	0.687365	0.491854	-0.000475793	0.000628184	-0.75741	0.448805
rs17560110	13	29297759	0.000198236	0.00113357	0.174877	0.861177	-0.000599801	0.00153651	-0.390365	0.696267
rs74487471	13	29301391	0.000695872	0.0010252	0.67877	0.497284	0.00227488	0.00138836	1.63854	0.10131
rs77286702	13	29305500	-0.000131911	0.00191994	-0.0687058	0.945224	-0.00581938	0.00260276	-2.23585	0.0253623
rs77054083	13	29307137	-0.000877667	0.00126173	-0.695608	0.486675	-0.000880787	0.00171075	-0.514853	0.606656
rs9506037	13	29315831	-0.000293348	0.000427739	-0.685811	0.492833	0.000107024	0.000579754	0.184602	0.853541
rs1005969	13	29324683	0.000118544	0.000459998	0.257706	0.796634	-0.000631808	0.000623507	-1.01331	0.310911
rs1305115	13	29330469	-1.45e-05	0.000431327	-0.0337309	0.973092	0.00120784	0.000584928	2.06494	0.0389295
rs11842472	13	29337385	-0.000219082	0.000426812	-0.513299	0.607743	0.000964422	0.000578867	1.66605	0.0957039
rs117582107	13	29339397	-0.00095974	0.00163769	-0.586033	0.557854	-0.00137162	0.00222065	-0.617665	0.536797
rs9579234	13	29341135	-0.00213751	0.00148567	-1.43875	0.150222	0.000106584	0.00201405	0.0529201	0.957796
rs9508150	13	29362173	6.67e-05	0.000452323	0.147456	0.882772	-0.000696309	0.000613289	-1.13537	0.256221
rs74618590	13	29363510	-0.000131886	0.000618341	-0.21329	0.831101	-0.000989201	0.000838208	-1.18014	0.237947
rs78353449	13	29364808	0.00079414	0.00111823	0.710178	0.477594	-0.000278328	0.00151583	-0.183615	0.854316
rs9551543	13	29366468	-0.000360883	0.00141807	-0.254488	0.799119	0.00317325	0.00192204	1.65098	0.0987431
rs715705	13	29369467	0.000169641	0.00043736	0.387875	0.698109	-0.000558179	0.000592802	-0.941595	0.346401
rs117629881	13	29376580	0.00317738	0.0016607	1.91328	0.0557132	2.58e-06	0.00225048	0.00114814	0.999084
rs117637863	13	29378636	3.75e-05	0.00104394	0.0359579	0.971316	0.00012622	0.00141482	0.0892127	0.928913
rs77574770	13	29380973	0.000949685	0.00146039	0.650295	0.515502	0.00183549	0.00197962	0.927197	0.353825
rs9506051	13	29403178	0.000488409	0.000426524	1.14509	0.252172	-0.000145332	0.000578332	-0.251295	0.801586
rs73161831	13	29404802	-0.000442735	0.00130726	-0.338674	0.734855	0.00102766	0.00177278	0.579688	0.562125
rs17561728	13	29411957	-0.0009949	0.000779768	-1.27589	0.201995	-0.00135016	0.00105706	-1.27727	0.201507
rs76712639	13	29424500	6.18e-06	0.000992544	0.00622164	0.995036	-0.00085644	0.00134545	-0.636548	0.52442
rs1161463	13	29431338	-0.000365652	0.000522433	-0.699902	0.483989	-0.000823089	0.000708396	-1.1619	0.245275
rs9551552	13	29442736	-0.00101616	0.000624205	-1.62792	0.103542	-0.0011429	0.000846127	-1.35074	0.176779
rs76596114	13	29446035	0.00188066	0.00108474	1.73374	0.0829644	-0.000907057	0.00147076	-0.616727	0.537416
rs2453706	13	29455982	-3.18e-05	0.000594326	-0.053458	0.957367	-0.000651239	0.000805827	-0.808163	0.418997
rs9579249	13	29462512	0.000449763	0.000438945	1.02465	0.305531	0.00107741	0.000594907	1.81105	0.0701334
rs903777	13	29467098	-0.000808218	0.000835892	-0.966893	0.333598	0.000209622	0.00113303	0.18501	0.853221
rs12862634	13	29491556	-0.000735619	0.00106642	-0.689804	0.490318	2.63e-05	0.00144541	0.0182236	0.985461
rs80295622	13	29494819	-0.00130305	0.00108793	-1.19773	0.231023	-0.000310374	0.00147496	-0.210429	0.833333
rs78225158	13	29503923	-0.000655901	0.00107444	-0.610459	0.541558	0.000994943	0.00145626	0.68322	0.494468
rs12584674	13	29512244	-0.000764954	0.000712649	-1.07339	0.283095	-0.000250894	0.000965966	-0.259733	0.79507
rs17648596	13	29514918	-0.00157986	0.000906717	-1.7424	0.0814402	-0.000301966	0.00122931	-0.245638	0.805963
rs34457372	13	29517987	-0.000391047	0.00113453	-0.344678	0.730337	-0.00102336	0.00153804	-0.665365	0.505818
rs327127	13	29518900	-0.00104703	0.00104382	-1.00307	0.315826	-0.000750521	0.00141503	-0.530394	0.595839
rs73161889	13	29520677	0.000100197	0.000980885	0.10215	0.918638	-6.51e-05	0.00132986	-0.0489763	0.960938
rs327131	13	29523034	7.27e-05	0.000756795	0.0960508	0.92348	-0.000932949	0.00102611	-0.909213	0.363239
rs327132	13	29524291	0.00170615	0.00102896	1.65814	0.0972901	-0.000458116	0.00139537	-0.328311	0.742676
rs1565989	13	29526944	0.00010656	0.00044131	0.241462	0.809197	0.00028333	0.000598192	0.473644	0.635754
rs660359	13	29528643	-0.000173459	0.000467009	-0.371425	0.710321	1.07e-05	0.000633104	0.0169331	0.98649
rs74876893	13	29529495	-0.00303066	0.00172176	-1.76021	0.0783728	-0.00222223	0.00233476	-0.951803	0.341198
rs630086	13	29533084	-0.000697289	0.000721889	-0.965923	0.334084	-0.000454135	0.000978777	-0.463982	0.642661
rs9508201	13	29537779	-0.000196084	0.000484803	-0.404462	0.685873	-0.000122674	0.000657169	-0.18667	0.851919
rs118155935	13	29537971	0.00121246	0.000937228	1.29366	0.195783	0.00285955	0.00127062	2.25052	0.0244169
rs2025177	13	29539451	-0.000902279	0.000730677	-1.23485	0.216886	-0.00056756	0.000990589	-0.572952	0.566677
rs2146136	13	29544686	4.21e-05	0.000432892	0.0972446	0.922532	-0.000231911	0.000586756	-0.395243	0.692664
rs17570235	13	29548289	0.000104723	0.00126096	0.08305	0.933812	-0.00120888	0.00170934	-0.707221	0.47943
rs1998362	13	29548542	0.000578355	0.000571352	1.01226	0.311416	0.000213376	0.000774485	0.275507	0.782927
rs79238254	13	29548881	-3.56e-05	0.0015088	-0.0235751	0.981192	-0.00118609	0.00204528	-0.579918	0.56197
rs17072452	13	29551760	0.000258154	0.000607319	0.425071	0.670785	2.99e-05	0.000823428	0.0362633	0.971072
rs1322380	13	29553229	0.000230158	0.000426174	0.540057	0.589158	5.12e-05	0.000577575	0.0886602	0.929352
rs9508206	13	29557357	0.000167822	0.000434679	0.386084	0.699435	-7.88e-05	0.000589205	-0.133801	0.89356
rs9508207	13	29558694	0.000100038	0.000487905	0.205036	0.837544	-0.00013403	0.000661406	-0.202643	0.839414
rs1570309	13	29560146	-0.000188828	0.000660014	-0.286096	0.774805	-0.000129239	0.000894697	-0.14445	0.885145
rs4366574	13	29577090	-0.000584437	0.000429541	-1.36061	0.173638	-0.000453902	0.000582196	-0.779637	0.435605
rs3886729	13	29579928	-0.00130037	0.00174092	-0.746948	0.455095	-0.000906635	0.00236027	-0.384123	0.700888
rs76234509	13	29584605	-9.53e-05	0.000596659	-0.159805	0.873035	0.00097567	0.00080883	1.20627	0.227713
rs7329021	13	29585363	0.000582535	0.000426523	1.36578	0.17201	0.000630983	0.000578283	1.09113	0.275215
rs61946422	13	29589169	0.000558774	0.000589109	0.948507	0.342872	0.000259764	0.000798613	0.325269	0.744978
rs9551589	13	29589222	0.00043468	0.00121984	0.356343	0.721584	0.000834588	0.00165372	0.504674	0.613788
rs9579263	13	29595875	-0.00155069	0.00119791	-1.29449	0.195497	-5.6e-05	0.00162359	-0.0345217	0.972461
rs74041708	13	29597646	-0.000505187	0.00103039	-0.490287	0.623931	0.000823779	0.00139697	0.589689	0.5554
rs116224145	13	29599410	0.00244402	0.00166636	1.46669	0.142462	0.000866419	0.00225829	0.383661	0.70123
rs2987346	13	29600415	0.00220496	0.00159626	1.38133	0.16718	0.000959778	0.00216392	0.443537	0.657378
rs79119658	13	29604960	-0.00360672	0.00148167	-2.43422	0.0149244	-0.00441602	0.00200839	-2.19879	0.0278939
rs116952187	13	29608592	0.00166098	0.00149145	1.11367	0.265421	0.0017665	0.00202143	0.873883	0.382183
rs9550434	13	29615466	0.00281921	0.00164924	1.7094	0.0873787	0.00155838	0.00223582	0.697007	0.485799
rs75703592	13	29618808	0.00168652	0.00130294	1.2944	0.195529	0.000692956	0.00176637	0.392305	0.694833
rs7328602	13	29625775	-0.000170413	0.000440436	-0.386919	0.698816	-0.000666879	0.00059692	-1.1172	0.26391
rs191265	13	29631069	-0.000281634	0.000444182	-0.634053	0.526047	-0.000813451	0.000602115	-1.35099	0.1767
rs326523	13	29635625	0.00216519	0.00161699	1.33902	0.180564	0.000429727	0.00219206	0.196038	0.844581
rs1407437	13	29636660	0.000170018	0.000794468	0.214002	0.830546	-0.000610225	0.00107707	-0.566558	0.571015
rs73164590	13	29638158	0.00134054	0.00197554	0.678571	0.49741	0.000968722	0.00267799	0.361734	0.717551
rs226908	13	29638300	0.000105606	0.00115521	0.0914176	0.927161	0.00100635	0.00156604	0.642609	0.520478
rs73164593	13	29650416	3.39e-05	0.000803491	0.0421672	0.966365	-0.000141303	0.00108946	-0.1297	0.896804
rs2479786	13	29655474	0.000274079	0.00043805	0.625679	0.531526	0.000957453	0.000593933	1.61205	0.106951
rs117280208	13	29663046	-0.000883383	0.00133971	-0.659386	0.509648	-0.000160398	0.0018163	-0.0883101	0.92963
rs117185065	13	29669523	0.00237544	0.00130586	1.81906	0.0689034	0.0012732	0.00177056	0.719095	0.472083
rs9508269	13	29670250	-0.000326453	0.000683601	-0.477549	0.632972	-0.00196576	0.000926241	-2.12229	0.0338139
rs1887752	13	29670346	3.71e-05	0.00048449	0.0764783	0.939039	0.00045691	0.00065685	0.695608	0.486675
rs117742058	13	29671384	-0.00157767	0.0013046	-1.20932	0.226542	-0.00121367	0.0017699	-0.685729	0.492884
rs76004790	13	29679446	-0.000389913	0.00101442	-0.384371	0.700704	-0.00230764	0.00137617	-1.67685	0.0935721
rs17573873	13	29685150	0.000687664	0.000893773	0.769395	0.44166	0.00345915	0.00121173	2.85473	0.00430762
rs118175955	13	29685549	0.000510408	0.00140309	0.363775	0.716026	-0.00196976	0.00190325	-1.03494	0.300696
rs7981556	13	29692759	-4.65e-05	0.000511242	-0.0909169	0.927559	-0.000857896	0.000693143	-1.23769	0.215832
rs77088679	13	29695475	0.00145779	0.00159548	0.913697	0.360877	-0.00258314	0.00216234	-1.1946	0.232242
rs56162600	13	29700602	0.000600886	0.00087997	0.682848	0.494704	0.00146565	0.00119293	1.22861	0.219218
rs78694276	13	29703619	-0.00153744	0.00099514	-1.54495	0.122359	-0.00171254	0.00134888	-1.2696	0.204228
rs9508290	13	29704273	0.000304248	0.000574494	0.529592	0.596395	0.000565468	0.000778835	0.726044	0.467813
rs9508291	13	29710620	0.00058646	0.000858933	0.682778	0.494748	-0.00182145	0.00116455	-1.56408	0.1178
rs7982169	13	29717757	-0.000487101	0.00071011	-0.685951	0.492744	-0.000111159	0.0009627	-0.115466	0.908076
rs117350966	13	29721735	0.00226148	0.00155357	1.45566	0.145487	-0.00150527	0.00210598	-0.714759	0.474759
rs117993721	13	29729540	9.87e-05	0.00124777	0.0791165	0.93694	0.00173575	0.00169161	1.0261	0.304847
rs9508302	13	29730656	-0.000183245	0.000428063	-0.42808	0.668593	0.000494137	0.00058031	0.851504	0.39449
rs4272875	13	29730973	0.000525579	0.000895466	0.586933	0.557249	-0.00142779	0.00121357	-1.17652	0.239387
rs112559919	13	29732994	0.0010907	0.00138514	0.787435	0.431028	-0.00109152	0.0018786	-0.581029	0.561221
rs1927833	13	29748170	0.000318688	0.000428377	0.743944	0.456911	-4.9e-05	0.000580666	-0.0843868	0.932749
rs79534864	13	29748618	-0.000463681	0.00118831	-0.390201	0.696388	0.00369259	0.00161071	2.29252	0.0218761
rs73166458	13	29751732	-0.00085608	0.00113057	-0.757209	0.448925	-0.0012281	0.00153236	-0.801448	0.422873
rs1111374	13	29759952	0.000488572	0.000478937	1.02012	0.307674	3.37e-05	0.000649262	0.0519419	0.958575
rs78229008	13	29789548	-0.000335548	0.00104233	-0.321922	0.747512	0.00141283	0.00141295	0.999912	0.317354
rs76663882	13	29795003	0.00125936	0.00146261	0.861039	0.389217	0.000103343	0.00198294	0.0521161	0.958436
rs73166497	13	29801023	-0.000865132	0.000740819	-1.16781	0.242886	-0.000546809	0.00100468	-0.544264	0.58626
rs7981178	13	29805012	0.000135529	0.000538662	0.251604	0.801347	-0.000150735	0.000730468	-0.206353	0.836515
rs111814949	13	29805728	0.000967923	0.00137532	0.70378	0.48157	0.000941541	0.00186468	0.504935	0.613605
rs4146404	13	29805744	0.000149356	0.00047925	0.311645	0.755311	0.000254184	0.000649736	0.391211	0.695642
rs73168221	13	29817307	-0.00185465	0.00122562	-1.51324	0.130221	-0.00254395	0.00166181	-1.53083	0.125812
rs61948172	13	29818018	0.000549968	0.000609731	0.901985	0.367066	0.00231321	0.000826552	2.79863	0.00513233
rs9551636	13	29818511	0.000926097	0.00053562	1.72902	0.0838066	0.00101799	0.00072608	1.40203	0.160907
rs76590320	13	29820351	-0.00128469	0.0011705	-1.09756	0.272399	-0.00329889	0.00158639	-2.0795	0.0375724
rs78148966	13	29820477	0.00257045	0.00183893	1.3978	0.162175	-0.00177532	0.00249194	-0.712425	0.476202
rs4439609	13	29828542	0.000388957	0.000455464	0.85398	0.393117	0.000489105	0.000617557	0.791999	0.428362
rs2992391	13	29831521	0.00014146	0.000444699	0.318104	0.750406	-0.000664228	0.000602852	-1.10181	0.270546
rs7998709	13	29832614	-6.88e-05	0.000676754	-0.101724	0.918976	-0.00139241	0.000917718	-1.51726	0.129203
Affx-35819164	13	29833415	-0.00209469	0.00134924	-1.55249	0.120545	0.00250309	0.00182993	1.36786	0.171356
rs11616416	13	29836251	0.000119773	0.000504584	0.23737	0.81237	0.00131878	0.000684024	1.92798	0.0538586
rs117490867	13	29840953	-0.00213993	0.00136313	-1.56986	0.116448	-0.00314505	0.00184794	-1.70192	0.0887706
rs117979563	13	29842003	5.57e-05	0.0011847	0.0469967	0.962516	0.00228444	0.00160669	1.42183	0.155076
rs1335656	13	29842382	-0.00054874	0.000431632	-1.27131	0.203618	-0.00104658	0.000585082	-1.78877	0.0736533
rs116434614	13	29842524	0.00118641	0.00118098	1.0046	0.315092	0.000800206	0.00160083	0.49987	0.617167
rs1571745	13	29846356	0.00049316	0.000578389	0.852644	0.393858	-0.00118121	0.000784214	-1.50624	0.132008
rs12868410	13	29851666	-0.000900103	0.000680741	-1.32224	0.18609	-0.00189291	0.00092285	-2.05116	0.0402527
rs17597613	13	29855423	0.00040155	0.000968061	0.414799	0.678289	0.000513817	0.00131229	0.391542	0.695397
rs3751336	13	29855847	0.000152473	0.00114031	0.133712	0.893631	0.000177806	0.00154549	0.115048	0.908407
rs78240165	13	29858057	-0.000253365	0.00172664	-0.146739	0.883338	0.000707084	0.00234016	0.302152	0.762536
rs7327246	13	29859168	0.000218654	0.000565457	0.386686	0.698989	-2.9e-05	0.000766469	-0.0378882	0.969777
rs73168239	13	29861218	0.000662929	0.0013067	0.507332	0.611922	0.00170332	0.00177083	0.961872	0.336115
rs112184163	13	29869134	0.000326868	0.000976326	0.334794	0.737781	0.00166673	0.00132372	1.25913	0.207985
rs2992397	13	29875359	-0.000299053	0.000553348	-0.540444	0.588892	0.0010375	0.00075013	1.38309	0.166638
rs12431156	13	29877197	-7.65e-06	0.000459954	-0.0166404	0.986723	-0.000160419	0.000623514	-0.257283	0.796961
rs59157702	13	29884554	-0.000179856	0.000930582	-0.193273	0.846746	-0.000235266	0.00126135	-0.18652	0.852037
rs12870131	13	29885345	0.000147144	0.000427555	0.344151	0.730733	-2.42e-05	0.000579821	-0.041726	0.966717
rs7331072	13	29886987	-0.000431345	0.000634517	-0.6798	0.496631	-0.00101988	0.000860511	-1.1852	0.235939
rs12874453	13	29889881	-0.000162633	0.000475259	-0.342199	0.732201	-0.000327372	0.000644383	-0.50804	0.611426
rs17657219	13	29890256	-0.000334208	0.000925972	-0.360927	0.718154	0.000927641	0.00125525	0.739007	0.459903
rs73168255	13	29891110	-0.000898627	0.00076561	-1.17374	0.2405	0.000858284	0.00103803	0.826841	0.408328
rs7329327	13	29891513	-0.000495487	0.000457069	-1.08405	0.278342	-0.000625373	0.000619661	-1.00922	0.312871
rs17598903	13	29891522	3.24e-05	0.00109858	0.0294909	0.976473	-0.00104852	0.00148947	-0.703953	0.481463
rs17657412	13	29892812	-0.000573077	0.00145204	-0.394669	0.693087	0.00123102	0.00196929	0.625109	0.5319
rs9285064	13	29893453	-0.000249721	0.000452615	-0.55173	0.581134	0.000278231	0.000613338	0.453633	0.650093
rs116890627	13	29893493	0.000728091	0.00128241	0.567753	0.570203	-0.000915038	0.00173849	-0.526342	0.598651
rs73168257	13	29894779	-0.000938179	0.00125377	-0.748284	0.454289	-0.00315694	0.00169923	-1.85787	0.0631884
rs79891532	13	29897002	-0.000555914	0.00172438	-0.322384	0.747162	-0.00262865	0.0023376	-1.12451	0.260798
rs6490387	13	29898323	-5.55e-06	0.000654189	-0.00848785	0.993228	-0.000150279	0.000887033	-0.169417	0.865469
rs928661	13	29898768	-4.72e-05	0.000642716	-0.0733628	0.941518	-0.00050844	0.000871336	-0.583518	0.559545
rs61999321	13	29898783	0.00045154	0.00122066	0.369916	0.711446	-0.00155093	0.00165494	-0.937152	0.348681
rs9508353	13	29900007	-0.000386078	0.000516016	-0.74819	0.454346	0.000175119	0.000699438	0.250371	0.802301
rs9508354	13	29900195	-0.000338922	0.000450511	-0.752305	0.451868	-0.000163007	0.000610719	-0.26691	0.789538
rs7983389	13	29902788	-5.4e-05	0.000663203	-0.0814128	0.935114	-0.000593629	0.000899138	-0.66022	0.509113
rs11147378	13	29914107	-0.000451626	0.000505194	-0.893967	0.37134	0.000406524	0.000684682	0.593741	0.552686
rs115797589	13	29927977	0.000784203	0.00186492	0.420503	0.674118	-4.98e-05	0.00253039	-0.0196642	0.984311
rs117020531	13	29931110	-0.00113207	0.00144076	-0.785742	0.43202	0.00210432	0.00195348	1.07722	0.281384
rs117377918	13	29931277	0.00146035	0.00125948	1.15949	0.246258	0.00252061	0.00170768	1.47604	0.139933
rs11617258	13	29932478	-0.000305814	0.00181562	-0.168435	0.866241	0.000801401	0.00246057	0.325697	0.744654
rs114541586	13	29933450	0.00163923	0.00159463	1.02797	0.303966	0.000912594	0.00216035	0.422428	0.672713
rs77807528	13	29940969	-0.000215657	0.000499393	-0.431839	0.665859	0.000183861	0.000676934	0.271609	0.785923
rs2388069	13	29947785	0.000869182	0.000738265	1.17733	0.239065	0.00121077	0.00100082	1.20978	0.226363
rs7988687	13	29952576	-5.26e-05	0.000432283	-0.12169	0.903144	0.000785628	0.000586036	1.34058	0.180058
rs6490401	13	29953996	0.000102722	0.000452199	0.227161	0.820299	0.00070944	0.000613101	1.15714	0.247218
rs118033466	13	29955914	0.00460523	0.00163715	2.81295	0.00490925	-0.00232962	0.00221925	-1.04974	0.29384
rs3922984	13	29955949	-0.000321848	0.000454403	-0.708289	0.478766	0.000350598	0.00061624	0.568932	0.569403
rs4451821	13	29957686	-0.00130775	0.00133148	-0.982175	0.326014	-0.00214566	0.00180492	-1.18878	0.234527
rs2388082	13	29961332	0.000729759	0.000683202	1.06815	0.285456	0.00103357	0.000926288	1.11582	0.264499
Affx-9186164	13	29962516	-0.0002194	0.000743828	-0.294961	0.768024	0.000196072	0.0010082	0.194477	0.845803
rs7334503	13	29971879	0.000834637	0.000452118	1.84606	0.0648842	0.000640543	0.000612967	1.04499	0.29603
rs117291163	13	29979631	0.000824719	0.00160098	0.515134	0.60646	0.000734717	0.00217106	0.338413	0.735052
rs80336392	13	29980735	-2.09e-05	0.000984719	-0.0212412	0.983053	-0.000436205	0.00133496	-0.326756	0.743853
rs9550467	13	29987237	-3.17e-05	0.000527643	-0.0600259	0.952135	-0.000838882	0.000715232	-1.17288	0.240845
rs9506181	13	29989466	-0.00071819	0.000498676	-1.4402	0.149813	0.000714637	0.000675887	1.05733	0.290361
rs9579371	13	29996309	-0.00154978	0.00133563	-1.16034	0.24591	-0.00208998	0.00181112	-1.15397	0.248512
rs9579372	13	29997610	-0.000668148	0.000440461	-1.51693	0.129286	-9.35e-05	0.000597184	-0.156604	0.875557
rs2388068	13	29997689	0.000577528	0.000457378	1.26269	0.206701	0.000395151	0.000620095	0.637242	0.523968
rs74698492	13	30005785	-0.00113625	0.00106606	-1.06584	0.286496	0.00110049	0.00144569	0.761219	0.446527
rs61946431	13	30011245	0.000115163	0.000666447	0.172802	0.862807	0.000940591	0.00090343	1.04113	0.297815
rs17599846	13	30011544	0.000571829	0.00102889	0.555772	0.578367	-0.000617515	0.00139524	-0.442586	0.658065
rs9506187	13	30012885	0.000391896	0.000541343	0.723934	0.469107	0.000833765	0.000733872	1.13612	0.255908
rs9506188	13	30013244	0.000245884	0.000504571	0.487312	0.626037	0.000687105	0.000683938	1.00463	0.315075
rs7984403	13	30015007	0.0004003	0.000426442	0.938699	0.347886	-0.000426939	0.000578035	-0.738605	0.460148
rs9508456	13	30016362	-8.81e-05	0.00043569	-0.202312	0.839673	-0.000154218	0.000590612	-0.261116	0.794003
rs61281018	13	30017150	-1.86e-05	0.000941144	-0.0197383	0.984252	-0.00103303	0.00127587	-0.809665	0.418133
rs17073389	13	30017318	-0.000561049	0.000983086	-0.570702	0.568202	-0.00132703	0.00133238	-0.995982	0.31926
rs58848825	13	30020429	0.000335739	0.000938375	0.357787	0.720503	-0.000932199	0.00127199	-0.732868	0.46364
rs75861628	13	30022265	0.000628103	0.00157787	0.398071	0.690578	-0.000309147	0.00213795	-0.1446	0.885027
rs4435096	13	30023257	-0.000116534	0.000430314	-0.270812	0.786536	0.000412712	0.000583343	0.707495	0.47926
rs11353192	13	30027902	0.000241571	0.00043883	0.550488	0.581985	-0.00033244	0.000594886	-0.55883	0.576278
rs77758112	13	30043007	-0.000628737	0.00113609	-0.553424	0.579973	-0.00275074	0.00154006	-1.78613	0.0740796
rs7326700	13	30044351	-0.000118596	0.000456573	-0.259753	0.795055	6.65e-05	0.000618902	0.107526	0.914372
rs73172637	13	30044430	0.000346889	0.00141023	0.245981	0.805697	-0.00105864	0.00191126	-0.553899	0.579648
rs117043257	13	30044757	0.000218489	0.00185301	0.11791	0.906139	0.000347268	0.00251241	0.138221	0.890066
rs9551686	13	30044770	-0.000317537	0.00055098	-0.576313	0.564404	0.00038258	0.000747012	0.512148	0.608548
rs3011614	13	30045600	-1.3e-05	0.000500122	-0.026035	0.979229	-0.000585294	0.000678027	-0.863232	0.388011
rs4492908	13	30047509	-0.000526874	0.000657981	-0.800743	0.423281	-0.000766112	0.000891779	-0.859083	0.390296
rs6490408	13	30050877	-0.000582832	0.000606089	-0.961629	0.336237	-0.000550536	0.000821685	-0.670008	0.502853
rs73154403	13	30051688	-8.62e-05	0.000823851	-0.104619	0.916678	-0.000231241	0.00111676	-0.207064	0.83596
rs4326896	13	30052150	-0.000296071	0.000894934	-0.33083	0.740773	-0.00119824	0.00121328	-0.987609	0.323345
rs73154405	13	30054139	-0.000106548	0.000977563	-0.108994	0.913208	-0.00111416	0.00132521	-0.840737	0.400496
rs4769753	13	30056562	-0.000523617	0.00042783	-1.22389	0.220994	0.000783493	0.000579918	1.35104	0.176684
rs61946435	13	30057146	-0.000562812	0.000647043	-0.869822	0.384398	-0.000483371	0.000877091	-0.551108	0.58156
rs73154407	13	30057890	-0.00235348	0.00181795	-1.29458	0.195466	0.000503454	0.00246458	0.204276	0.838138
rs117768012	13	30058752	-0.000445334	0.00151995	-0.292992	0.769529	0.00129183	0.00206165	0.6266	0.530922
rs4769754	13	30060271	-0.00221738	0.00110616	-2.00458	0.0450091	-0.00188518	0.00149968	-1.25705	0.208735
rs55646198	13	30060308	0.00100278	0.000739171	1.35663	0.174901	0.00184957	0.00100221	1.84549	0.0649673
rs73154418	13	30062554	-0.00170971	0.00113969	-1.50015	0.133576	-0.000202143	0.0015454	-0.130803	0.895931
rs9550471	13	30064014	0.0012937	0.000457133	2.83003	0.00465461	-0.000369679	0.000619742	-0.596505	0.550839
rs34014117	13	30064241	2.08e-05	0.000830128	0.0250294	0.980032	-0.00100507	0.00112547	-0.893023	0.371846
rs7324267	13	30065078	-0.0014362	0.00107438	-1.33676	0.181301	0.00115226	0.00145684	0.790933	0.428983
rs4238123	13	30067464	0.00169175	0.00052997	3.19216	0.0014123	-0.000696131	0.000718541	-0.968811	0.33264
rs9508477	13	30072695	-0.000672317	0.000871671	-0.771296	0.440532	1.39e-05	0.00118147	0.0117675	0.990611
rs7333701	13	30075686	0.00150344	0.000869773	1.72855	0.0838916	0.000202151	0.00117905	0.171453	0.863868
rs2482096	13	30077088	-8e-06	0.000515692	-0.0155173	0.98762	0.000423002	0.000699169	0.605007	0.545175
rs56211919	13	30078431	-0.000413184	0.000577965	-0.714893	0.474676	-4.38e-05	0.000783385	-0.0559331	0.955395
rs9805211	13	30079875	0.0016536	0.000653353	2.53094	0.0113763	1.91e-05	0.000885689	0.0216132	0.982757
rs73154424	13	30080633	0.000430836	0.00159347	0.270377	0.786871	0.00145596	0.00216038	0.673938	0.500351
rs116972219	13	30081215	0.000393873	0.0011265	0.349643	0.726607	-0.00223708	0.00152677	-1.46524	0.142858
rs17602454	13	30091946	5.25e-05	0.00143862	0.0365216	0.970866	-6.27e-06	0.00194977	-0.0032133	0.997436
rs72623486	13	30092327	-0.000465158	0.000932799	-0.498669	0.618013	-0.00135449	0.0012648	-1.07091	0.284209
rs9579383	13	30092683	0.00273796	0.000752826	3.63691	0.000275971	0.000450656	0.00102082	0.441463	0.658878
rs117900613	13	30097417	-0.00123008	0.00140182	-0.877491	0.380221	-0.00301893	0.00190009	-1.58883	0.112099
rs2776959	13	30098622	0.00114787	0.000578332	1.9848	0.0471679	0.000376712	0.000784025	0.480484	0.630884
rs2802247	13	30100679	0.000376267	0.000864883	0.435049	0.663527	-0.000505341	0.00117258	-0.430966	0.666493
rs3783259	13	30103554	-0.000878089	0.000926986	-0.947251	0.343512	-0.00170142	0.00125661	-1.35398	0.175744
rs6490410	13	30109844	-0.000270294	0.000523516	-0.516304	0.605642	-0.000288057	0.000709555	-0.405968	0.684766
rs113737452	13	30113773	-0.000504741	0.00126785	-0.398108	0.690551	-0.00250034	0.00171835	-1.45508	0.145647
rs17661173	13	30120241	-0.00125413	0.0014081	-0.890657	0.373114	0.00115137	0.00190975	0.602891	0.546582
rs11616506	13	30125816	-0.00136056	0.000498475	-2.72945	0.00634444	-2.51e-05	0.000675516	-0.0372067	0.97032
rs9579405	13	30136235	0.00401273	0.000797675	5.03054	4.89e-07	0.00013382	0.0010816	0.123724	0.901534
rs11618529	13	30137050	0.000693043	0.00155731	0.445025	0.656302	-0.00140492	0.00211187	-0.665249	0.505892
rs118122612	13	30139463	0.00305365	0.00174529	1.74965	0.0801798	-0.00353938	0.00236636	-1.4957	0.134732
rs11839516	13	30150630	-0.000609856	0.000862699	-0.706916	0.479619	-0.00185376	0.00116929	-1.58538	0.112881
rs866573	13	30157252	0.000413887	0.000598213	0.691872	0.489018	-0.000104962	0.000810918	-0.129435	0.897013
rs61947179	13	30159194	-0.000285081	0.000616928	-0.462097	0.644012	-0.00146296	0.000836978	-1.74791	0.0804815
rs73154451	13	30160008	0.000311257	0.000681433	0.456769	0.647837	0.00219504	0.000923437	2.37704	0.017453
rs73154453	13	30161846	0.00168359	0.00144782	1.16284	0.244894	6.77e-05	0.00196262	0.0345062	0.972474
rs9579413	13	30164111	0.00182255	0.00107396	1.69703	0.0896913	-0.000650587	0.00145584	-0.446881	0.654961
rs532499	13	30165465	0.00124659	0.000486946	2.56002	0.0104671	0.000237383	0.000660254	0.359533	0.719197
rs9551703	13	30166361	-0.000461435	0.00108946	-0.423546	0.671897	-0.00271449	0.00147777	-1.83688	0.066228
rs57529747	13	30167367	0.000531289	0.000974942	0.544944	0.585792	0.000974783	0.00132159	0.737582	0.460769
rs678844	13	30168388	0.00158621	0.00110097	1.44073	0.149661	0.000189442	0.00149134	0.127028	0.898918
rs75843331	13	30172048	0.00214813	0.00116697	1.84079	0.065654	-0.00127174	0.00158201	-0.803875	0.42147
rs9508502	13	30173594	-0.0020161	0.000958917	-2.10248	0.0355125	-0.000714415	0.00129967	-0.549691	0.582532
rs172179	13	30177337	0.00175809	0.000433673	4.05396	5.04e-05	-0.000826084	0.000587995	-1.40492	0.160047
rs56981794	13	30177868	-0.000381238	0.000887996	-0.429324	0.667688	-0.00103696	0.00120363	-0.861529	0.388948
rs117582443	13	30214630	0.000622552	0.000783424	0.794656	0.426814	0.0011047	0.00106234	1.03987	0.2984
rs11838567	13	30225280	-0.000615937	0.000593117	-1.03847	0.29905	-0.000140724	0.000803866	-0.175059	0.861033
rs529739	13	30228486	0.000579171	0.00043515	1.33097	0.1832	-0.000381114	0.000589976	-0.645982	0.518291
rs506502	13	30235659	-1.51e-05	0.000440581	-0.0343703	0.972582	-0.000456658	0.000597096	-0.764799	0.444392
rs280958	13	30255853	0.000104931	0.00042716	0.245648	0.805955	-0.000242155	0.000579221	-0.418069	0.675897
rs61947194	13	30258155	0.0014753	0.000503064	2.93263	0.00336132	0.000605655	0.000682031	0.888017	0.374532
rs280920	13	30261653	-0.000266497	0.000588825	-0.45259	0.650844	0.000536553	0.000798243	0.672167	0.501478
rs573903	13	30261837	0.000152507	0.000428397	0.355995	0.721844	-0.000229829	0.000580836	-0.395686	0.692337
rs12184805	13	30266608	-0.0008953	0.000653024	-1.37101	0.170374	0.000702754	0.000885168	0.793922	0.427242
rs76916900	13	30272434	0.000391358	0.00150848	0.259438	0.795297	-0.00125087	0.00204549	-0.611524	0.540853
rs76952219	13	30273321	0.000526109	0.00113774	0.462415	0.643784	0.00504805	0.00154209	3.27352	0.00106227
rs117771190	13	30277421	-0.00122832	0.00185296	-0.662899	0.507396	-0.00192427	0.00251181	-0.766091	0.443623
rs79336059	13	30283825	0.00115981	0.000917612	1.26394	0.206252	-0.00225057	0.00124386	-1.80935	0.0703976
rs61947197	13	30287054	0.000558088	0.00103549	0.538957	0.589917	0.00418152	0.00140412	2.97803	0.00290128
rs117822967	13	30294932	0.000161057	0.00199562	0.0807052	0.935676	-0.00386682	0.00270531	-1.42934	0.152906
rs7328052	13	30296621	-0.00180001	0.000709343	-2.53757	0.0111629	-0.00268608	0.000961454	-2.79377	0.00521016
rs56245385	13	30301412	0.00290286	0.0010502	2.76411	0.00570824	0.000918418	0.00142371	0.645087	0.518872
rs1359859	13	30303093	0.000747657	0.000430432	1.73699	0.0823898	0.00100164	0.000583093	1.71781	0.0858329
rs9551729	13	30307575	0.000887471	0.000738896	1.20108	0.229722	0.000595391	0.00100169	0.594384	0.552256
rs11620351	13	30345330	0.00077019	0.000986074	0.781067	0.434764	0.000141918	0.00133742	0.106113	0.915492
Affx-9191991	13	30351248	0.000496448	0.000940347	0.527941	0.59754	-0.000179703	0.00127462	-0.140986	0.887881
rs3818368	13	30351266	-0.00179769	0.000735579	-2.44392	0.0145293	-0.00171612	0.000997137	-1.72105	0.0852422
rs7319292	13	30356973	0.00017148	0.000487092	0.352049	0.724801	0.000964715	0.000660384	1.46084	0.144061
rs80001450	13	30357246	-0.00249733	0.0017051	-1.46463	0.143024	-0.00113358	0.00231174	-0.490359	0.623881
rs74568675	13	30365012	0.000451104	0.00125173	0.360383	0.718561	-0.00251891	0.00169683	-1.48448	0.137684
rs9506231	13	30374227	-0.000899529	0.000469303	-1.91674	0.0552725	-0.00136648	0.000636102	-2.14821	0.0316978
rs6490430	13	30378701	-0.000669682	0.00044879	-1.4922	0.135649	-0.00124175	0.000608341	-2.0412	0.0412318
rs9508556	13	30380407	-0.000560049	0.000636441	-0.879971	0.378876	-1.61e-05	0.000862845	-0.0186208	0.985144
rs17502901	13	30436889	0.000703189	0.000431082	1.63122	0.102846	0.00162484	0.000584381	2.78045	0.00542877
rs9314982	13	30444992	-0.00232808	0.000710252	-3.27782	0.00104625	-0.00207342	0.00096274	-2.15367	0.031267
rs9550503	13	30451184	9.87e-05	0.000839079	0.11759	0.906393	0.000106876	0.00113761	0.0939475	0.925151
rs74393624	13	30456510	3.21e-05	0.000923863	0.0347009	0.972318	0.00161685	0.00125255	1.29084	0.19676
rs35042920	13	30457560	4.21e-05	0.000553981	0.0759191	0.939483	-0.00047849	0.000751261	-0.636916	0.52418
rs9314986	13	30458737	0.00109505	0.000453863	2.41273	0.0158342	0.00071063	0.00061529	1.15495	0.248111
rs9506237	13	30464251	-0.000820806	0.00112666	-0.728531	0.466289	0.000834019	0.00152774	0.545915	0.585124
rs6490433	13	30468502	0.000663918	0.000438726	1.51328	0.130208	0.000632293	0.000594804	1.06303	0.28777
rs117431524	13	30471733	-0.00085454	0.00149584	-0.571277	0.567812	-0.000685999	0.00202703	-0.338426	0.735042
rs118012292	13	30471991	0.00241448	0.00155704	1.55069	0.120977	-0.00334718	0.00211104	-1.58556	0.11284
rs74810548	13	30473863	0.00334524	0.00124479	2.68739	0.00720172	0.00120959	0.00168821	0.716494	0.473687
rs9550509	13	30475332	-0.000367572	0.000933742	-0.393655	0.693836	-0.000513557	0.00126582	-0.40571	0.684956
rs17503160	13	30475455	-0.000443805	0.000520085	-0.853333	0.393475	0.000283343	0.000705261	0.401757	0.687863
rs7993277	13	30481627	-0.00148806	0.000623199	-2.38777	0.0169515	-0.0010631	0.000843912	-1.25972	0.20777
rs61947278	13	30482024	0.00110162	0.000452635	2.4338	0.0149418	0.00124241	0.000613512	2.02509	0.0428593
rs73157184	13	30483703	0.000318411	0.00108989	0.292148	0.770173	-0.00143261	0.00147789	-0.969362	0.332365
rs74042862	13	30483853	0.000357693	0.0020218	0.176918	0.859573	0.00359623	0.00274144	1.3118	0.189588
rs73448295	13	30483971	-0.000234328	0.000922588	-0.253989	0.799504	-5.41e-05	0.00125082	-0.0432339	0.965515
rs61947279	13	30484234	0.00103939	0.000665617	1.56154	0.118397	0.000326349	0.000902481	0.361614	0.717641
rs1981281	13	30484929	0.00105254	0.00111265	0.945976	0.344162	0.00108158	0.00150868	0.716902	0.473435
rs11616471	13	30486314	-0.000829808	0.000892919	-0.929321	0.352724	0.00345328	0.00121037	2.85308	0.00433005
rs73157192	13	30490623	0.000589984	0.00107664	0.547986	0.583702	-0.00102586	0.00146022	-0.702537	0.482345
rs11618111	13	30493062	0.000404425	0.00049933	0.809936	0.417978	0.00123519	0.000676978	1.82457	0.068067
rs17688031	13	30493331	0.000836352	0.000878448	0.95208	0.341057	0.000115246	0.00119088	0.0967745	0.922906
rs73450320	13	30496856	-9.13e-05	0.00107664	-0.0848195	0.932405	-0.000976009	0.00146	-0.6685	0.503815
rs9508593	13	30500009	0.00115464	0.000913343	1.26419	0.206163	0.00124278	0.00123841	1.00353	0.315607
rs74042894	13	30502229	-0.000522943	0.000853604	-0.61263	0.540122	-0.00133727	0.00115721	-1.15561	0.247843
rs117187010	13	30502625	-0.000495858	0.00197238	-0.251401	0.801504	-0.00202147	0.00267317	-0.756209	0.449525
rs9314989	13	30515060	0.000108348	0.000471957	0.229573	0.818424	-0.000130211	0.000639973	-0.203463	0.838773
rs646917	13	30515610	0.000411247	0.000430864	0.95447	0.339847	0.000779276	0.000584125	1.33409	0.182175
rs118159758	13	30524144	0.000593798	0.0017002	0.349251	0.726901	0.00187485	0.00230507	0.813358	0.416013
rs531084	13	30527862	0.000207862	0.000468713	0.443474	0.657423	0.000934428	0.000635742	1.46982	0.14161
rs4238129	13	30532001	-0.00012445	0.000582608	-0.213609	0.830852	0.0004353	0.000789809	0.551146	0.581534
rs73159333	13	30532476	-0.00139192	0.0012116	-1.14882	0.25063	-0.000217337	0.00164231	-0.132337	0.894718
rs9578149	13	30536941	0.00013966	0.000817909	0.170752	0.864419	0.00194984	0.00110996	1.75667	0.078976
rs502944	13	30538089	-0.000870378	0.00068379	-1.27287	0.203064	-0.00103166	0.000927088	-1.11279	0.265797
rs576712	13	30539722	0.000200572	0.000427001	0.469724	0.638553	0.00058163	0.000578942	1.00464	0.315069
rs56409314	13	30543738	0.00163069	0.000928748	1.7558	0.0791242	0.00075687	0.00125896	0.601187	0.547716
rs748740	13	30543916	-0.000354182	0.000463782	-0.763682	0.445057	-0.000318084	0.000628764	-0.505887	0.612936
rs117581950	13	30552122	-0.000800566	0.00207373	-0.386052	0.699459	-0.00358668	0.00281136	-1.27578	0.202034
rs12427824	13	30562849	-0.00105708	0.00130126	-0.812357	0.416587	0.00012185	0.00176424	0.0690663	0.944937
rs117062942	13	30563880	0.00231733	0.00141095	1.6424	0.100509	-0.000594322	0.00191337	-0.310615	0.756094
rs78971986	13	30566478	-0.000983595	0.00151141	-0.650779	0.51519	-0.00108434	0.00204865	-0.529292	0.596604
rs846841	13	30583376	0.000450531	0.000455554	0.988975	0.322676	-5.75e-05	0.000617559	-0.0930828	0.925838
rs79746542	13	30584828	0.000649126	0.000866564	0.74908	0.45381	0.00149634	0.00117501	1.27347	0.202854
rs73159390	13	30585169	-1.88e-05	0.00062909	-0.0299404	0.976115	-0.000983969	0.00085283	-1.15377	0.248595
rs73159394	13	30585884	0.000357801	0.000679908	0.526249	0.598716	-0.00040394	0.000921521	-0.438341	0.66114
rs56399700	13	30587857	0.000443165	0.000830234	0.533783	0.593492	0.00038658	0.00112561	0.343439	0.731268
rs78813562	13	30597106	0.000564417	0.00130545	0.432355	0.665484	-0.00161923	0.00176959	-0.915034	0.360174
rs11619623	13	30600370	0.000502986	0.000871845	0.576921	0.563993	0.00129516	0.00118208	1.09566	0.273227
rs2388378	13	30600833	-0.00334965	0.00201745	-1.66034	0.0968476	0.00570154	0.00273484	2.08478	0.0370901
rs55804174	13	30601201	0.000462203	0.000776436	0.595288	0.551651	-5.65e-05	0.00105273	-0.0536332	0.957227
rs71434773	13	30608199	-0.000651112	0.00121449	-0.536119	0.591877	-0.000429833	0.0016471	-0.260963	0.794121
rs113659054	13	30610053	0.000937897	0.00100157	0.936424	0.349056	0.00133789	0.00135832	0.984961	0.324644
rs77210804	13	30612935	0.00137417	0.0012891	1.066	0.286427	0.00175301	0.00174758	1.00311	0.315811
Affx-9195863	13	30614492	-0.00118959	0.000819754	-1.45115	0.146739	0.000872953	0.00111165	0.785276	0.432292
rs17588713	13	30614641	0.000478666	0.000562336	0.851211	0.394653	-0.000185124	0.000762322	-0.242842	0.808128
rs636233	13	30615104	-0.000203569	0.00042733	-0.476375	0.633808	-0.000396841	0.000579524	-0.68477	0.49349
rs484281	13	30620601	-0.000672078	0.000571246	-1.17651	0.239391	0.000759142	0.000774124	0.980647	0.326767
rs10492462	13	30620776	-0.000268279	0.001089	-0.246354	0.805409	-0.000659376	0.00147631	-0.446638	0.655137
rs117245126	13	30620778	-0.000718944	0.00105662	-0.680421	0.496239	-0.00240297	0.00143208	-1.67796	0.0933562
rs117422813	13	30621346	0.000478651	0.00164814	0.290418	0.771497	-0.00264409	0.00223446	-1.18333	0.23668
rs9551805	13	30622662	0.000676253	0.000631336	1.07115	0.284105	2.29e-05	0.00085614	0.0267559	0.978654
rs9579522	13	30625724	0.000919882	0.000760847	1.20902	0.226654	0.00064805	0.00103141	0.628316	0.529797
rs73161540	13	30626951	-0.000465121	0.000796812	-0.583727	0.559404	0.000631195	0.00108016	0.584355	0.558982
rs9551807	13	30627297	9.44e-05	0.00100888	0.0935689	0.925452	0.000134897	0.00136765	0.0986347	0.921428
rs78271109	13	30637134	0.000471007	0.000921011	0.511402	0.60907	-0.00162938	0.00124891	-1.30464	0.192017
rs56184426	13	30638615	3.14e-05	0.000574168	0.0547026	0.956375	0.00119034	0.000778312	1.52938	0.12617
rs9550518	13	30639033	-1.91e-05	0.000683729	-0.0278676	0.977768	0.000318206	0.000926752	0.343356	0.731331
rs503271	13	30639700	-6.45e-05	0.000443443	-0.145472	0.884338	5.43e-05	0.000601343	0.0903777	0.927987
rs12872199	13	30642960	-0.000155881	0.000495942	-0.314313	0.753283	-0.000845262	0.000672287	-1.25729	0.208648
rs74814067	13	30642995	-0.000578232	0.000811986	-0.71212	0.476391	0.000612423	0.00110093	0.55628	0.57802
rs79805444	13	30643630	0.00178426	0.00114395	1.55973	0.118824	-0.00242257	0.00155079	-1.56215	0.118253
rs17504394	13	30646520	-0.000285973	0.00100335	-0.285019	0.77563	7.33e-05	0.00136049	0.0538417	0.957061
rs61948862	13	30649502	0.000390995	0.00108206	0.361343	0.717843	-0.00141185	0.00146688	-0.962486	0.335806
rs621099	13	30653981	-3.01e-05	0.000690806	-0.0435667	0.96525	0.000727698	0.000936639	0.776925	0.437204
rs74599538	13	30655084	0.00166069	0.000824175	2.01497	0.0439084	-0.00117117	0.00111719	-1.04832	0.294492
rs74043004	13	30656007	-0.000302119	0.000742023	-0.407155	0.683894	-0.000392554	0.00100612	-0.390166	0.696414
rs117671104	13	30656568	-0.00149102	0.00199852	-0.746064	0.455629	0.00312249	0.00270996	1.15223	0.249229
rs76045649	13	30657971	0.000571571	0.00083612	0.683599	0.494229	0.000256764	0.00113326	0.226572	0.820757
rs9508626	13	30666126	1.42e-05	0.000437131	0.0324986	0.974074	-0.000258543	0.000592547	-0.436325	0.662601
rs35221920	13	30667136	0.00179785	0.0011076	1.6232	0.104549	0.000290534	0.00150167	0.193474	0.846588
rs61948867	13	30668901	-0.000535055	0.0015571	-0.343623	0.73113	0.0015469	0.00211125	0.732691	0.463747
rs7326064	13	30672848	-0.000174419	0.000431098	-0.404592	0.685777	-0.000689843	0.000584567	-1.18009	0.237965
rs77311489	13	30674788	-0.000598224	0.000886173	-0.675065	0.499635	-0.00319348	0.00120132	-2.65832	0.00785346
rs75725244	13	30675008	-0.00023628	0.000594325	-0.39756	0.690955	0.000815486	0.000806204	1.01151	0.311772
rs724946	13	30677163	0.000168509	0.000497502	0.338711	0.734828	9.82e-05	0.00067438	0.145571	0.88426
rs76276830	13	30678973	-8.65e-05	0.00129878	-0.0666239	0.946881	7.02e-05	0.00176107	0.0398399	0.968221
rs7332028	13	30682781	-1.63e-05	0.000568222	-0.0287475	0.977066	0.000382374	0.000770222	0.496447	0.619579
rs73454476	13	30683457	-0.000294789	0.000578298	-0.509753	0.610225	0.000873965	0.000783894	1.1149	0.264893
rs74390015	13	30684016	0.00148832	0.00167977	0.886025	0.375605	-6.92e-05	0.00227763	-0.030384	0.975761
rs586392	13	30684241	0.000332938	0.000448885	0.741701	0.458269	0.000747778	0.000608632	1.22862	0.219215
rs618752	13	30686865	0.000210606	0.000576653	0.365222	0.714946	-0.000648761	0.000782192	-0.829414	0.406871
rs114836988	13	30687806	0.00211728	0.00155806	1.35892	0.174172	0.00216697	0.00211326	1.02542	0.305168
rs563218	13	30690023	0.00191152	0.00185459	1.0307	0.302682	-0.00144544	0.0025131	-0.575162	0.565182
rs77662064	13	30692935	-0.00234337	0.00132023	-1.77497	0.0759046	-0.00095991	0.00178963	-0.536375	0.5917
rs9551848	13	30693634	0.000310203	0.000596881	0.519707	0.603268	-6.56e-05	0.000809483	-0.0809871	0.935452
rs75763643	13	30697926	0.000972875	0.000737608	1.31896	0.187184	0.00192336	0.00100013	1.92312	0.0544665
rs471343	13	30699702	-9.91e-05	0.00043932	-0.225489	0.821599	-0.000351255	0.000595923	-0.58943	0.555573
rs7333562	13	30700145	-4.62e-05	0.00087164	-0.0529472	0.957774	0.00130661	0.00118145	1.10594	0.268753
rs9508647	13	30708574	-0.000125673	0.000451647	-0.278254	0.780818	5.13e-05	0.00061222	0.0837764	0.933234
rs114920690	13	30709339	-0.000995134	0.00141584	-0.70286	0.482144	-0.00217003	0.00191982	-1.13033	0.258338
rs74345933	13	30717620	0.00386751	0.0014832	2.60754	0.00912009	0.00235132	0.00201113	1.16915	0.242344
rs185577717	13	30720908	-0.00400052	0.00155482	-2.57297	0.0100835	-0.00111253	0.00210845	-0.527652	0.597741
rs117569104	13	30722534	-0.00250867	0.00138977	-1.8051	0.0710606	-0.0015043	0.00188487	-0.798092	0.424818
rs9579535	13	30724497	0.000506062	0.00124172	0.40755	0.683605	0.0021417	0.00168365	1.27206	0.203352
rs664135	13	30727212	-0.000117472	0.00086235	-0.136223	0.891645	-0.000776534	0.00116892	-0.664315	0.506489
rs75031529	13	30727616	8.33e-05	0.00194495	0.0428186	0.965846	-0.00245166	0.00263678	-0.929793	0.352479
rs17074357	13	30730485	-0.00100074	0.000706639	-1.4162	0.156717	-0.00111065	0.0009579	-1.15946	0.246269
rs12860032	13	30732041	-3.78e-06	0.00046374	-0.00814246	0.993503	-0.000666736	0.000628722	-1.06046	0.288935
rs688883	13	30734645	-0.000335243	0.000438781	-0.764032	0.444849	0.000319633	0.00059496	0.537235	0.591106
rs9551862	13	30737203	0.000240889	0.00043406	0.554967	0.578918	-0.00075762	0.000588462	-1.28746	0.197936
rs9508660	13	30737565	0.000124732	0.00053863	0.231572	0.816871	0.00038243	0.00073027	0.523683	0.600499
rs73163420	13	30739278	0.000251553	0.00172338	0.145965	0.883949	0.00188563	0.00233628	0.807108	0.419605
rs55885593	13	30745614	0.000433141	0.00161499	0.268201	0.788545	-0.00151451	0.00218972	-0.691648	0.489159
rs12583192	13	30748122	0.00010138	0.000885943	0.114432	0.908895	-0.00156185	0.00120101	-1.30045	0.193448
rs9314999	13	30750037	0.000249723	0.000522283	0.478137	0.632553	3.03e-05	0.000708155	0.042757	0.965895
rs9315000	13	30751052	-0.00145128	0.00146295	-0.992026	0.321186	0.000947842	0.00198298	0.477989	0.632659
rs78157864	13	30751592	0.00025589	0.00129904	0.196983	0.843841	0.000614405	0.00176116	0.348864	0.727192
rs12871794	13	30751675	0.000137158	0.000442805	0.309748	0.756753	-0.000808765	0.000600396	-1.34705	0.177964
rs76329295	13	30753154	-0.000419365	0.000551945	-0.759794	0.447378	-0.000672661	0.000748221	-0.899014	0.368646
rs67903552	13	30753573	3.51e-05	0.000432046	0.0813534	0.935161	-0.000788809	0.000585756	-1.34665	0.178094
rs631865	13	30759711	-0.000250463	0.000454788	-0.550724	0.581823	-0.000216496	0.000616472	-0.351185	0.72545
rs17074409	13	30761027	-0.000408613	0.00107067	-0.381642	0.702727	0.000546732	0.00145202	0.376533	0.706521
rs17589482	13	30761173	0.000291998	0.00063508	0.459781	0.645674	0.00127469	0.000860824	1.48078	0.138667
rs58258681	13	30773178	-0.000221248	0.000555048	-0.398611	0.69018	-0.00173051	0.000752382	-2.30004	0.0214469
rs4385994	13	30775537	0.00126808	0.000679375	1.86655	0.061966	0.00190986	0.000921056	2.07356	0.0381212
rs11620056	13	30779819	-0.000565668	0.000826758	-0.684201	0.493849	-0.00131616	0.00112	-1.17514	0.239938
rs17632858	13	30780588	0.000734042	0.000508326	1.44404	0.148729	-0.000175711	0.000689143	-0.254971	0.798746
rs9579543	13	30783788	-0.000262855	0.000918241	-0.286259	0.77468	0.00100456	0.00124472	0.807057	0.419634
rs76423093	13	30786777	-0.00323554	0.00146512	-2.20838	0.0272185	-0.00115459	0.00198622	-0.581299	0.561039
rs846488	13	30797291	-7.48e-05	0.000461767	-0.161883	0.871398	-0.000207127	0.000626207	-0.330765	0.740822
rs7987688	13	30797758	0.00125288	0.000538139	2.32816	0.0199041	4.8e-06	0.000729724	0.00657531	0.994754
rs74505213	13	30803186	-0.000735639	0.000920638	-0.799054	0.42426	-8.02e-05	0.0012485	-0.0642146	0.948799
rs73163473	13	30808622	0.0015672	0.00177572	0.882574	0.377467	0.00571717	0.00240681	2.37542	0.0175298
rs61946931	13	30810711	-0.000523137	0.000551276	-0.948956	0.342644	-0.0017263	0.000747272	-2.31014	0.0208812
rs17803384	13	30826247	-0.000249329	0.000574476	-0.434011	0.664281	0.000177466	0.000778702	0.2279	0.819724
rs594411	13	30830600	0.000136031	0.000454539	0.299271	0.764733	0.00011938	0.000616193	0.193737	0.846382
rs604061	13	30832418	-0.000632616	0.000535768	-1.18077	0.237697	-7.76e-05	0.000726277	-0.106839	0.914917
rs74934505	13	30839626	-0.00194422	0.000818596	-2.37507	0.0175464	-0.00164713	0.00110999	-1.48391	0.137835
rs10219867	13	30845845	0.00114108	0.000710139	1.60684	0.10809	0.00147985	0.000962702	1.53718	0.12425
rs9508687	13	30848374	0.000320547	0.000894283	0.35844	0.720014	8.55e-05	0.00121202	0.0705522	0.943754
rs7317962	13	30854462	-2.71e-05	0.000435937	-0.0621926	0.950409	0.000121945	0.000590887	0.206376	0.836497
rs9506282	13	30868128	-0.000728108	0.00042954	-1.69509	0.0900593	-0.000460369	0.000582245	-0.79068	0.429131
rs73163498	13	30871450	0.000458061	0.00101756	0.450156	0.652598	-0.00144735	0.0013794	-1.04926	0.294059
rs10488670	13	30874175	0.000294907	0.00106948	0.275749	0.782741	0.00174887	0.00145005	1.20607	0.227791
rs118093333	13	30881457	-0.0010982	0.0014505	-0.75712	0.448979	0.00422454	0.00196642	2.14835	0.0316871
rs1099860	13	30883168	-0.00101781	0.000565015	-1.80139	0.0716427	-1.44e-05	0.000765987	-0.0188585	0.984954
rs2077011	13	30884562	0.000124276	0.000462013	0.268989	0.787939	-0.000836611	0.000626615	-1.33513	0.181836
rs60264756	13	30887763	0.00065537	0.000597774	1.09635	0.272926	0.000654622	0.00081051	0.807667	0.419283
rs846495	13	30894250	-0.00112602	0.000564485	-1.99478	0.0460675	-1.14e-06	0.00076526	-0.0014907	0.998811
rs117044476	13	30895220	0.000999632	0.00137947	0.724647	0.468669	0.00149453	0.00187043	0.799033	0.424272
rs628483	13	30895462	-0.00134144	0.000531195	-2.52533	0.0115593	-0.000303505	0.000720203	-0.421416	0.673451
rs200505	13	30900868	-0.00118214	0.000565404	-2.09079	0.0365478	9.56e-05	0.000766595	0.124691	0.900768
rs9508711	13	30912750	0.000555606	0.00042983	1.29262	0.196144	0.000266937	0.000582854	0.457983	0.646965
rs73445855	13	30913882	-0.000700816	0.000884721	-0.792133	0.428284	-0.00133617	0.00119946	-1.11397	0.265291
rs77579835	13	30918765	-0.00420186	0.00147277	-2.85303	0.0043308	-0.000897128	0.00199697	-0.449245	0.653255
rs71434787	13	30922081	-0.000325309	0.00141629	-0.229692	0.818332	0.000609821	0.00192033	0.317561	0.750818
rs9508712	13	30922650	-0.000573553	0.00161367	-0.355435	0.722264	-0.000696123	0.002187	-0.3183	0.750257
rs9508713	13	30926429	0.00042569	0.000527737	0.806633	0.419879	-1.17e-05	0.000715327	-0.0163307	0.986971
rs11618764	13	30928034	-0.00106992	0.00105246	-1.01658	0.309352	-0.00266632	0.00142655	-1.86907	0.0616138
rs7997259	13	30932767	0.000257258	0.000452368	0.568691	0.569566	-0.000246587	0.000613721	-0.40179	0.687839
rs77865215	13	30934307	0.000941095	0.00186361	0.504984	0.61357	0.00161946	0.00252608	0.641096	0.521461
rs75952946	13	30934668	-0.0003114	0.0014545	-0.214095	0.830473	0.00231899	0.00197158	1.17621	0.239512
rs71434789	13	30938737	-0.000446367	0.000902682	-0.49449	0.620961	-0.00179281	0.00122373	-1.46504	0.142911
rs2152947	13	30940510	-0.000426876	0.000541232	-0.788712	0.430281	-0.000397669	0.000733698	-0.542006	0.587815
rs79419012	13	30942179	-0.0002863	0.00183445	-0.156069	0.875979	-0.000587396	0.00248688	-0.236198	0.813279
rs7983230	13	30942955	-0.000467692	0.000463156	-1.00979	0.312595	0.000157457	0.000627904	0.250766	0.801995
rs1275187	13	30944206	-0.000832922	0.000450768	-1.84778	0.0646347	-0.000596669	0.000611145	-0.976313	0.32891
rs9508716	13	30946126	0.00050963	0.000426511	1.19488	0.232135	-0.000425584	0.000578334	-0.735879	0.461805
rs77984277	13	30946696	-0.000709798	0.00089934	-0.789243	0.42997	-0.00180597	0.00121889	-1.48165	0.138434
rs117008684	13	30955333	-0.0030043	0.00179461	-1.67407	0.0941185	-0.000829738	0.00243331	-0.340992	0.73311
rs9506302	13	30959481	0.000362206	0.000427191	0.847878	0.396506	0.00021333	0.000579082	0.368394	0.71258
rs11616517	13	30963468	-0.00125143	0.00113788	-1.09979	0.271424	-0.0020344	0.00154247	-1.31892	0.187197
rs12869586	13	30964077	-0.00033557	0.000472824	-0.709714	0.477882	0.000154385	0.000640868	0.2409	0.809633
rs9508721	13	30964283	0.000537371	0.000967709	0.555302	0.578688	0.0020298	0.00131186	1.54727	0.121799
rs7331977	13	30974376	0.000272533	0.000428716	0.635696	0.524975	-0.000357048	0.000581331	-0.61419	0.53909
rs75114264	13	30976227	0.000535477	0.000790383	0.67749	0.498096	0.000387099	0.00107145	0.361284	0.717887
rs9579566	13	30980265	-0.00146712	0.000960893	-1.52683	0.126805	-0.00305775	0.00130255	-2.34751	0.0188999
rs7999704	13	30980319	-0.00127666	0.00104391	-1.22296	0.221345	-0.00294936	0.00141522	-2.08403	0.0371585
rs9508731	13	30981374	-5.39e-05	0.000738448	-0.0729545	0.941842	0.000561718	0.00100089	0.561215	0.574651
Affx-35820277	13	30982367	0.00267932	0.00183738	1.45823	0.144779	0.00152843	0.00249056	0.613687	0.539422
rs74421496	13	30989163	0.000229785	0.00104876	0.219102	0.826571	-0.000437263	0.00142143	-0.307622	0.75837
rs9508742	13	30995409	0.00051405	0.000435408	1.18062	0.237756	-0.0020687	0.000590221	-3.50495	0.000456753
rs116956500	13	30995903	0.00127275	0.000647397	1.96594	0.049306	-0.000470631	0.000877915	-0.536078	0.591905
rs118140868	13	30997071	0.00015819	0.00161596	0.0978921	0.922018	0.000147627	0.00219097	0.0673798	0.946279
rs61949666	13	31002937	0.000579476	0.000644394	0.899257	0.368517	0.00191748	0.000874042	2.1938	0.0282502
rs4769036	13	31005142	0.000455565	0.000448807	1.01506	0.31008	-0.00248789	0.000608136	-4.091	4.3e-05
rs28370424	13	31005212	0.000735824	0.0016493	0.446144	0.655494	0.00342599	0.0022358	1.53233	0.125442
rs73167305	13	31005784	0.00019853	0.00142324	0.139492	0.889062	-0.00161533	0.00192974	-0.83707	0.402554
rs1928496	13	31012904	0.000144661	0.000487247	0.296894	0.766547	-0.00262179	0.000660424	-3.96986	7.19e-05
rs116854427	13	31013903	0.00135819	0.00162553	0.835538	0.403416	0.00129641	0.00220443	0.588091	0.556472
rs117168996	13	31018383	0.00182635	0.00199202	0.916834	0.35923	-0.00318436	0.00269859	-1.18001	0.237998
rs73167313	13	31019580	-0.000307396	0.000478128	-0.642916	0.520279	-0.00296618	0.000648321	-4.57516	4.76e-06
rs7994488	13	31020087	-0.000833804	0.00133797	-0.623186	0.533163	0.000309715	0.00181427	0.170711	0.864451
rs2249825	13	31037903	-0.000169631	0.000482244	-0.351755	0.725023	-0.00289382	0.000653888	-4.42556	9.62e-06
rs1331700	13	31041916	-0.00311601	0.00145698	-2.13868	0.0324625	-0.000640092	0.00197447	-0.324184	0.745799
rs2892547	13	31043475	0.000251755	0.000425992	0.590985	0.554531	0.00077366	0.000577602	1.33944	0.18043
rs2388548	13	31050070	-6.99e-05	0.000427233	-0.163507	0.870119	-0.000741921	0.00057922	-1.2809	0.200231
rs8001421	13	31051237	-0.000239796	0.000651491	-0.368073	0.712819	2.69e-05	0.000883413	0.0305064	0.975663
rs66555878	13	31051614	0.00130524	0.00062141	2.10045	0.0356899	0.00037113	0.000842026	0.440758	0.659388
rs9506314	13	31053333	-0.00228405	0.00160583	-1.42234	0.154928	-0.000515271	0.00217711	-0.236676	0.812908
rs1467719	13	31054166	0.00022758	0.000467339	0.48697	0.62628	-0.00151759	0.000633535	-2.39543	0.0166016
rs9550568	13	31056281	-0.000407411	0.00049518	-0.822754	0.410649	0.00182784	0.000671118	2.72357	0.00645839
rs17074652	13	31059084	-0.000430427	0.000527979	-0.815235	0.414938	-6.15e-05	0.000715686	-0.0859375	0.931516
rs9551926	13	31060704	0.000126903	0.000543857	0.233338	0.815499	0.000697529	0.000737244	0.946131	0.344083
rs73167325	13	31066713	-0.000760063	0.00148091	-0.513239	0.607784	-0.00255615	0.00200762	-1.27323	0.202939
rs9579583	13	31070212	-0.000882322	0.00167824	-0.525743	0.599067	0.00365187	0.00227518	1.60509	0.108474
rs61947766	13	31072636	-0.000121464	0.000429943	-0.282511	0.777552	0.000323929	0.000582799	0.555816	0.578337
rs117731450	13	31078796	-0.000181672	0.00150902	-0.120391	0.904173	-0.000492563	0.00204617	-0.240724	0.809769
rs34391864	13	31079786	-0.000368358	0.000578414	-0.63684	0.524229	-0.000278479	0.000784072	-0.35517	0.722462
rs9508766	13	31079837	0.000340477	0.000461248	0.738165	0.460415	-0.00114275	0.000625491	-1.82697	0.0677058
rs9551929	13	31080015	0.00069259	0.000720538	0.961211	0.336447	-0.00111919	0.000976806	-1.14577	0.251891
rs117381447	13	31082358	-0.000386733	0.00189942	-0.203606	0.838661	-0.000486067	0.002575	-0.188764	0.850278
rs7337420	13	31088208	-0.00035344	0.000441894	-0.79983	0.42381	0.000476548	0.000599097	0.795443	0.426357
rs59903983	13	31088936	5.19e-05	0.000705659	0.0735323	0.941383	-0.0017083	0.000956554	-1.78589	0.0741179
rs7334511	13	31096808	0.000531837	0.000485918	1.0945	0.273736	-0.001405	0.000658674	-2.13307	0.0329197
rs75201249	13	31097577	0.00172896	0.000690721	2.50313	0.0123106	-0.00053798	0.000936629	-0.574379	0.565712
rs7317541	13	31097642	-0.000482408	0.000590071	-0.817543	0.413619	-0.00169236	0.000800069	-2.11527	0.0344075
rs75321397	13	31104008	-0.0036738	0.00202635	-1.81301	0.0698307	-0.00363903	0.0027459	-1.32526	0.185087
rs58355267	13	31105403	-3.4e-05	0.00064027	-0.0530871	0.957663	0.000103706	0.000868497	0.119409	0.904952
rs74756836	13	31112376	0.000106822	0.000715629	0.149269	0.881341	0.00140867	0.000969899	1.45239	0.146395
rs11618202	13	31113379	-0.000230922	0.000776516	-0.297382	0.766175	-0.00141266	0.00105284	-1.34175	0.179677
rs79960841	13	31117675	-0.000796687	0.00055912	-1.4249	0.154188	0.00016227	0.000758361	0.213975	0.830567
rs117025320	13	31121327	0.001558	0.00134419	1.15906	0.246431	-0.000528415	0.00182281	-0.28989	0.771901
rs78728818	13	31121700	-0.000902521	0.00208994	-0.43184	0.665858	-0.00752713	0.00283233	-2.65757	0.00787098
rs78441585	13	31122656	-0.000989709	0.0011917	-0.830501	0.406256	0.00208658	0.00161575	1.2914	0.196565
rs9506337	13	31124678	0.000569341	0.000434004	1.31183	0.189577	-0.000445464	0.000588377	-0.757107	0.448986
rs77187977	13	31127351	-0.00133114	0.00128381	-1.03687	0.299796	8.62e-05	0.00174091	0.0495265	0.9605
rs4769848	13	31129000	0.0010063	0.000481971	2.08788	0.0368097	-0.000352709	0.000653526	-0.539702	0.589403
rs9508798	13	31131436	0.000865935	0.000707826	1.22337	0.22119	-0.000691097	0.000959809	-0.720036	0.471504
rs1570613	13	31132712	-1.67e-05	0.000485125	-0.0344019	0.972557	0.000499979	0.000657756	0.760128	0.447179
rs1331697	13	31133133	-0.000431046	0.000462123	-0.932751	0.350949	5.78e-05	0.000626462	0.0922986	0.926461
rs9551939	13	31133924	0.000715348	0.00097636	0.732668	0.463762	-0.000143183	0.00132317	-0.108212	0.913828
rs1556428	13	31134432	0.000945216	0.000652738	1.44808	0.147596	-7.6e-05	0.000884731	-0.0859178	0.931532
rs117393265	13	31134749	0.00174205	0.00182278	0.955708	0.33922	-0.000875877	0.00246961	-0.354662	0.722843
rs7989032	13	31135463	0.00059522	0.000746132	0.79774	0.425022	-0.00121997	0.00101181	-1.20573	0.227923
rs9579604	13	31138971	0.00408179	0.00141901	2.87651	0.0040213	0.00120089	0.00192426	0.62408	0.532576
rs73167354	13	31148643	0.000464646	0.00090679	0.512407	0.608366	0.00153394	0.00122912	1.24799	0.212035
rs7334905	13	31149315	0.000445937	0.000443654	1.00515	0.314828	0.00179111	0.000601882	2.97585	0.00292206
rs74898534	13	31152826	0.00406561	0.0015575	2.61034	0.00904562	0.000175144	0.00211218	0.082921	0.933914
Affx-9203406	13	31155422	0.000379903	0.000743673	0.510847	0.609459	-0.000135604	0.00100807	-0.134517	0.892993
rs4769851	13	31159911	0.000495829	0.000445204	1.11371	0.265404	0.00169468	0.000603513	2.80802	0.004985
rs17681594	13	31162125	-0.000290599	0.000645918	-0.4499	0.652783	0.00100879	0.000875792	1.15186	0.249379
rs75728590	13	31172568	0.000837456	0.0010356	0.808666	0.418708	0.00168791	0.00140409	1.20215	0.229308
rs17074767	13	31173312	-0.000937477	0.000746672	-1.25554	0.209284	0.000701416	0.00101228	0.692905	0.48837
rs12431028	13	31174228	0.000644282	0.00119242	0.540316	0.588979	0.000300886	0.00161667	0.186114	0.852355
rs9315023	13	31179698	0.00082711	0.000438533	1.88608	0.059285	0.00212532	0.00059442	3.57545	0.000349678
rs6490471	13	31187734	0.000865819	0.000438652	1.97382	0.0484031	0.00207813	0.000594588	3.49507	0.000473999
rs111691213	13	31217720	0.000248956	0.00188412	0.132133	0.894879	-0.00220661	0.00255401	-0.863977	0.387601
rs79970984	13	31219394	-0.00373958	0.00153088	-2.44276	0.0145759	-0.00276054	0.00207571	-1.32993	0.183543
rs3742303	13	31221106	0.0019907	0.00114305	1.74158	0.0815832	0.0028341	0.0015495	1.82904	0.0673947
rs117949831	13	31224435	-0.000322047	0.000956424	-0.33672	0.736329	-0.000118807	0.00129612	-0.0916633	0.926966
rs17609459	13	31231778	0.000420169	0.00153502	0.273723	0.784298	0.00141988	0.0020815	0.682142	0.495149
rs7984952	13	31231806	0.00103145	0.000435283	2.3696	0.0178079	0.00221949	0.000590023	3.7617	0.000168795
rs9315024	13	31238546	0.00263445	0.00100221	2.62864	0.00857305	0.00202292	0.00135888	1.48867	0.136576
rs984989	13	31244780	-0.000154075	0.000553933	-0.278148	0.780899	-0.000176586	0.000750922	-0.235159	0.814086
rs61947826	13	31248680	0.000654812	0.000699609	0.935969	0.34929	0.00166538	0.000948326	1.75612	0.0790682
rs17609774	13	31256379	0.000694051	0.000676997	1.02519	0.305274	-0.00120367	0.000917682	-1.31164	0.189642
rs10507390	13	31259072	0.000890417	0.000508663	1.75051	0.080032	-0.000446567	0.000689569	-0.647603	0.517242
rs2252159	13	31269898	-0.00174959	0.00077141	-2.26804	0.0233274	-0.00130431	0.00104544	-1.24762	0.212172
rs61949374	13	31270114	0.00208539	0.0013654	1.52732	0.126683	-8.88e-05	0.00185163	-0.0479843	0.961729
rs117207040	13	31271389	-0.00257564	0.00174682	-1.47448	0.140354	-0.000754739	0.00236838	-0.318673	0.749974
rs3000632	13	31271809	0.000757686	0.000449141	1.68697	0.091611	-0.000172822	0.000609071	-0.283747	0.776604
rs76182799	13	31275633	0.000980445	0.00115378	0.849767	0.395455	-0.000395261	0.00156434	-0.25267	0.800523
rs76513035	13	31284391	-0.000942663	0.00145251	-0.648989	0.516346	-0.00112516	0.00196884	-0.571482	0.567673
rs9550575	13	31285609	0.00206602	0.00127576	1.61944	0.105354	0.000172287	0.00173003	0.0995866	0.920673
rs9508825	13	31287811	0.000415469	0.00105695	0.393084	0.694257	0.00275546	0.00143264	1.92335	0.0544369
rs9579639	13	31289135	-0.000203286	0.000763133	-0.266383	0.789944	0.000870395	0.00103461	0.841282	0.400191
rs4238133	13	31293307	0.000143504	0.00049127	0.292108	0.770204	0.000843364	0.000665994	1.26632	0.205398
rs17222905	13	31294536	0.000722257	0.000885726	0.815441	0.41482	-0.00194694	0.00120051	-1.62176	0.104855
rs76204123	13	31294886	-0.00201934	0.00170134	-1.18691	0.235262	-0.00146197	0.00230651	-0.633847	0.526181
rs117977378	13	31300346	-0.00160642	0.00137178	-1.17105	0.24158	-0.000270039	0.00185962	-0.145212	0.884544
rs17222919	13	31308329	-0.000230721	0.000591665	-0.389951	0.696573	-0.000146383	0.000802085	-0.182503	0.855188
rs9550373	13	31309404	0.000141895	0.000945476	0.150077	0.880704	0.00364782	0.00128205	2.84531	0.00443718
rs4769873	13	31312689	-0.000387777	0.000980519	-0.395482	0.692488	0.00182474	0.00132927	1.37274	0.169835
rs17238694	13	31314306	-0.00100814	0.00116198	-0.86761	0.385609	-0.00170169	0.00157512	-1.08035	0.279986
rs12431114	13	31317452	0.00107275	0.00077541	1.38347	0.166523	0.00029403	0.00105121	0.279707	0.779703
rs11147439	13	31325643	8.71e-06	0.000429267	0.0202863	0.983815	-0.000276236	0.000581878	-0.474731	0.634979
rs17222933	13	31331139	-0.000263185	0.000723552	-0.36374	0.716052	-0.00157952	0.000980607	-1.61076	0.107233
rs9315051	13	31336177	-0.000607942	0.000865676	-0.702275	0.482508	0.000105609	0.00117347	0.0899975	0.928289
rs3935644	13	31337640	0.00102499	0.00048219	2.1257	0.0335294	9.7e-05	0.00065377	0.14842	0.882011
rs17075010	13	31339540	0.00151012	0.0015299	0.987068	0.32361	0.000414368	0.00207449	0.199744	0.841681
rs9579653	13	31344712	-0.000495524	0.000562955	-0.880219	0.378741	-0.000161489	0.000763121	-0.211617	0.832406
rs4769062	13	31347221	0.00135797	0.000663863	2.04556	0.0408009	0.000567902	0.000900178	0.630877	0.528121
rs9743326	13	31351073	0.00129949	0.00111437	1.16612	0.243567	-0.000557947	0.0015108	-0.369305	0.7119
rs4769880	13	31351870	-0.00108643	0.000496551	-2.18796	0.0286735	-0.000227965	0.000673815	-0.33832	0.735122
rs74043552	13	31354614	-0.000901823	0.00147775	-0.610269	0.541684	-0.00158428	0.00200257	-0.79112	0.428875
rs117728093	13	31359385	-0.00279221	0.00111636	-2.50118	0.0123785	-0.00314137	0.00151355	-2.0755	0.037941
rs9604614	13	31363567	-0.000110308	0.000517413	-0.213191	0.831178	0.00101714	0.000701582	1.44978	0.147122
rs4341629	13	31365035	0.000476515	0.00062349	0.76427	0.444707	0.000412941	0.000845412	0.48845	0.625232
rs11147443	13	31368017	-0.000297253	0.000451944	-0.65772	0.510718	-1.32e-05	0.000612596	-0.0215294	0.982823
rs9315065	13	31370192	-0.00357043	0.00154896	-2.30504	0.0211649	-0.00129029	0.00209987	-0.614464	0.538909
rs80081828	13	31371117	0.00146423	0.00121846	1.2017	0.229479	0.000279117	0.00165202	0.168955	0.865832
rs4769065	13	31372019	0.000101997	0.000560605	0.181941	0.855629	0.000335464	0.000759929	0.441441	0.658894
rs75872764	13	31372714	-0.0012384	0.00130185	-0.951264	0.341471	-0.00216485	0.00176555	-1.22617	0.220137
rs76575941	13	31373280	0.000943462	0.00107053	0.881301	0.378156	0.00164045	0.00145133	1.1303	0.258349
rs17614235	13	31375195	-0.000252276	0.000524433	-0.481045	0.630485	0.00101191	0.000711027	1.42317	0.154687
rs10507394	13	31378368	-0.000137127	0.000519748	-0.263834	0.791908	0.000681005	0.000704571	0.966552	0.333769
rs118059721	13	31379715	-0.00229	0.00142547	-1.6065	0.108166	0.00182942	0.00193227	0.946773	0.343755
rs12019979	13	31385808	-0.000629111	0.00044359	-1.41823	0.156125	-0.000978206	0.000601398	-1.62655	0.103833
rs4769066	13	31387497	-0.000423354	0.00047969	-0.882556	0.377477	-0.000172354	0.000650165	-0.265092	0.790939
rs73165012	13	31388774	-0.00137425	0.0008968	-1.53239	0.125428	0.000141722	0.00121565	0.116581	0.907192
rs4605000	13	31390491	0.00098201	0.000479462	2.04815	0.0405461	0.000304963	0.000649976	0.469191	0.638934
rs9508842	13	31390512	0.00020296	0.001058	0.191834	0.847873	-5.24e-05	0.00143438	-0.0365526	0.970842
rs35395214	13	31391990	-0.00110305	0.00205454	-0.536886	0.591347	-0.00187254	0.00278546	-0.672256	0.501421
rs73165015	13	31397484	-0.00121493	0.000831148	-1.46175	0.143811	-0.00158864	0.0011267	-1.40999	0.158543
rs67882566	13	31397815	-0.000790171	0.000755214	-1.04629	0.295429	0.000113945	0.00102368	0.111309	0.911371
rs116995489	13	31398178	0.00172961	0.00125119	1.38237	0.166859	-0.000756868	0.00169642	-0.446157	0.655484
rs17075120	13	31398898	0.00119457	0.00158775	0.752362	0.451834	0.00265315	0.00215334	1.23211	0.217909
rs9578032	13	31399111	-0.000727398	0.000464041	-1.56753	0.116992	-0.00052336	0.000629189	-0.831801	0.405522
rs77992686	13	31401409	0.00106552	0.000911976	1.16837	0.242659	0.00168593	0.00123627	1.36372	0.172655
rs76418839	13	31404587	0.000564808	0.00181259	0.311603	0.755342	0.0030588	0.00245717	1.24484	0.21319
rs190900656	13	31408094	-0.00122903	0.00188074	-0.653483	0.513446	-0.00105184	0.00255019	-0.412453	0.680007
rs7328020	13	31412128	0.000764913	0.000511961	1.49408	0.135155	-0.000406182	0.000694034	-0.585247	0.558382
rs34780238	13	31416073	-0.000180199	0.000436793	-0.412551	0.679936	0.000827404	0.000592067	1.39748	0.162269
rs73165023	13	31421642	0.000526614	0.000997386	0.527994	0.597504	-0.00097129	0.00135238	-0.718208	0.47263
rs213587	13	31429657	0.000423304	0.000470964	0.898805	0.368757	-0.000844512	0.000638571	-1.3225	0.186001
rs118116761	13	31430301	0.000592624	0.00120922	0.490088	0.624072	-0.00082233	0.00163954	-0.501561	0.615977
rs117772996	13	31432257	0.00131371	0.00158354	0.829604	0.406764	0.00222633	0.00214736	1.03677	0.299843
rs2872398	13	31435076	0.000762811	0.000438374	1.74009	0.0818437	0.000146561	0.00059431	0.246607	0.805212
rs117892764	13	31435381	0.00185825	0.00119924	1.54952	0.121259	0.00139883	0.00162599	0.860296	0.389626
rs17533412	13	31443220	-0.0011413	0.0013243	-0.86181	0.388793	-0.000307616	0.00179587	-0.171291	0.863995
rs71436413	13	31443409	1.66e-05	0.000618504	0.0267915	0.978626	0.00132746	0.000838741	1.58268	0.113495
rs117456410	13	31444545	0.00267098	0.00160363	1.66559	0.095797	0.00340934	0.0021729	1.56903	0.116642
rs7342426	13	31445135	0.00384138	0.00209505	1.83355	0.0667221	0.00150643	0.00283941	0.530542	0.595736
rs17599197	13	31445890	-0.000683059	0.000515628	-1.32471	0.185267	-0.00018343	0.000699016	-0.262412	0.793004
rs169931	13	31449906	-4.59e-05	0.00067393	-0.0680381	0.945755	-0.00048724	0.000913543	-0.533352	0.593791
rs9537151	13	31450179	-0.00120597	0.00139047	-0.867313	0.385771	0.00105769	0.00188414	0.561365	0.574549
rs9591788	13	31451688	0.000380232	0.000636904	0.597	0.550508	0.00026757	0.000863558	0.309846	0.756678
rs460671	13	31452017	6.88e-05	0.000493546	0.1393	0.889213	-0.00013177	0.000669175	-0.196914	0.843895
rs11617577	13	31456253	-0.000737929	0.000484064	-1.52445	0.127398	-0.000395581	0.000656335	-0.602712	0.546701
rs3747893	13	31457093	0.000251947	0.000501252	0.502635	0.615221	-0.000410482	0.000679351	-0.604227	0.545693
rs1148327	13	31460818	0.000318071	0.000668684	0.475666	0.634313	0.000339414	0.000906472	0.374434	0.708082
rs118167330	13	31461264	-0.00171116	0.00168721	-1.0142	0.310489	-0.00277034	0.0022866	-1.21156	0.225683
rs1208497	13	31468384	0.000461179	0.000497985	0.92609	0.3544	0.000753403	0.000675078	1.11602	0.264413
rs9531076	13	31475216	0.000973099	0.00131691	0.738925	0.459953	0.00112096	0.00178487	0.628034	0.529982
rs28439249	13	31484356	-0.00110369	0.000576266	-1.91525	0.0554619	-0.00169005	0.000781269	-2.1632	0.0305262
rs1331849	13	31484608	0.000124448	0.000487958	0.255038	0.798694	0.000862178	0.000661402	1.30356	0.192384
rs6563553	13	31492155	0.000585037	0.000490493	1.19275	0.232967	0.00104014	0.000664756	1.56469	0.117656
rs41291241	13	31495339	0.000658187	0.00173011	0.380431	0.703626	0.0010456	0.0023455	0.445788	0.65575
rs73165072	13	31511836	0.000166642	0.000572778	0.290936	0.7711	0.000316281	0.000776424	0.407357	0.683746
rs2872194	13	31512404	-0.000446358	0.000451204	-0.98926	0.322537	0.000635786	0.000612216	1.0385	0.299038
rs139118056	13	31513900	0.00204623	0.00151227	1.35308	0.17603	0.000866815	0.00205157	0.422514	0.67265
rs9548942	13	31515131	0.000776732	0.000506685	1.53297	0.125285	-7.89e-05	0.000686892	-0.114815	0.908591
rs7318879	13	31524625	-8.38e-05	0.000511004	-0.163987	0.869741	-0.000138421	0.000692906	-0.199769	0.841661
rs117417402	13	31525135	-5.71e-05	0.00145111	-0.0393328	0.968625	0.00350536	0.0019668	1.78226	0.0747074
rs12018491	13	31526485	0.00087259	0.00105729	0.825304	0.4092	-0.00141169	0.00143369	-0.984657	0.324793
rs34650841	13	31526785	2.6e-05	0.000920062	0.0283092	0.977416	2.3e-05	0.00124744	0.0184398	0.985288
rs35419167	13	31528045	-0.000245919	0.000870397	-0.282536	0.777533	0.000381239	0.00117977	0.323147	0.746584
rs12857479	13	31531009	-0.000630604	0.000440092	-1.43289	0.15189	-0.000625991	0.000596608	-1.04925	0.294064
rs73165090	13	31534945	0.000933947	0.00169153	0.55213	0.58086	0.00158868	0.0022935	0.692688	0.488506
rs1999421	13	31534962	0.00101994	0.000426496	2.39143	0.0167836	4.54e-05	0.000578266	0.0785866	0.937361
rs117179239	13	31535013	0.0011492	0.00190993	0.601699	0.547375	0.00123383	0.00258838	0.476681	0.63359
rs12429673	13	31535437	-0.000688007	0.000455641	-1.50998	0.131051	-0.000578216	0.000617525	-0.936344	0.349097
rs6561018	13	31535891	-0.000784517	0.000612489	-1.28087	0.200241	0.000964722	0.000830262	1.16195	0.245257
rs4942126	13	31541557	-0.000305332	0.00100348	-0.304274	0.760919	-0.000942227	0.0013604	-0.692608	0.488556
rs1159919	13	31543522	-0.00204648	0.000812035	-2.52019	0.0117297	-0.00174743	0.00110062	-1.58769	0.112358
rs117858199	13	31543716	-0.000596514	0.000975043	-0.611783	0.540682	-0.00135686	0.00132173	-1.02658	0.30462
rs117290479	13	31545761	3.67e-05	0.000960597	0.0382285	0.969506	-0.00195436	0.0013021	-1.50093	0.133374
rs9525926	13	31559522	0.000885163	0.000509097	1.73869	0.0820902	-0.000433026	0.000689978	-0.627594	0.53027
rs117191715	13	31561762	0.000558695	0.00125968	0.443523	0.657388	0.00252673	0.00170738	1.47989	0.138905
rs4942356	13	31564430	0.000303501	0.000437056	0.694422	0.487418	-4.08e-05	0.000592419	-0.0689396	0.945038
rs4942362	13	31564729	8.92e-05	0.000556023	0.160352	0.872604	-0.00150291	0.000753921	-1.99346	0.0462118
rs2313004	13	31565230	1.78e-05	0.000679192	0.0262036	0.979095	0.00076645	0.000920684	0.832479	0.405139
rs9315090	13	31565687	-0.000504579	0.000743503	-0.678651	0.49736	-0.000155281	0.00100827	-0.154008	0.877604
rs112488886	13	31569017	-0.00198907	0.00104442	-1.90447	0.0568495	-0.00252437	0.00141725	-1.78117	0.0748853
rs77273839	13	31570169	-0.000503526	0.000551003	-0.913835	0.360804	0.000469219	0.000746932	0.628195	0.529877
rs9315091	13	31573041	0.000445318	0.000506663	0.878924	0.379443	-0.000553705	0.000686783	-0.806231	0.42011
rs17536198	13	31573640	-0.00177343	0.000892349	-1.98737	0.0468819	-0.0031236	0.00120986	-2.58179	0.00982947
rs7992608	13	31573681	-3.13e-06	0.000529644	-0.00590029	0.995292	0.000558394	0.000717971	0.77774	0.436723
rs8001160	13	31573931	-5.53e-05	0.000438774	-0.125952	0.89977	-0.000303872	0.000594842	-0.510844	0.60946
rs11619796	13	31574383	0.00198491	0.00109515	1.81244	0.0699185	0.00103587	0.00148428	0.69789	0.485246
rs11617630	13	31574849	0.000458961	0.00126777	0.362023	0.717335	0.00114714	0.00171937	0.667187	0.504653
rs12866857	13	31578082	-0.000294073	0.000437178	-0.67266	0.501164	0.000583766	0.000592809	0.984744	0.324751
rs73167015	13	31579587	-0.000139736	0.000903458	-0.154668	0.877083	0.000378318	0.00122469	0.308909	0.757391
rs116852277	13	31580006	0.00227415	0.00162098	1.40295	0.160633	-0.000903691	0.00219734	-0.411266	0.680878
rs914532	13	31595379	-0.000355137	0.000427526	-0.830679	0.406156	0.000964882	0.000579651	1.66459	0.0959951
rs2312999	13	31596503	-0.000105597	0.00047467	-0.222464	0.823953	0.000229683	0.000643643	0.356848	0.721206
rs9595878	13	31599458	0.00174117	0.00131615	1.32292	0.185862	-0.000499326	0.00178385	-0.279914	0.779543
rs73167043	13	31601829	-0.000775632	0.000952192	-0.814576	0.415316	-0.000257506	0.00129097	-0.199467	0.841897
rs34294967	13	31603927	-4.21e-05	0.00077675	-0.0541524	0.956814	-0.00039576	0.00105289	-0.375878	0.707008
rs9526514	13	31607078	-2.28e-05	0.000448534	-0.0507237	0.959546	-0.00137485	0.000607931	-2.26152	0.0237276
rs118129873	13	31607814	0.000328345	0.00155469	0.211196	0.832734	0.00246217	0.00210714	1.16849	0.242612
rs34904774	13	31609151	0.000123811	0.000780824	0.158565	0.874012	0.000164405	0.00105875	0.155281	0.8766
rs61948564	13	31615363	0.00069913	0.00110985	0.629933	0.528739	0.00197086	0.0015055	1.30911	0.190497
rs1886046	13	31617546	0.000418951	0.00124107	0.337572	0.735686	0.00280432	0.00168173	1.66752	0.095413
rs73167086	13	31620004	8.33e-05	0.00142176	0.0585826	0.953285	0.00169176	0.00192612	0.878326	0.379767
rs17537328	13	31624744	0.000669876	0.000534064	1.2543	0.209734	0.00090506	0.000724125	1.24987	0.211349
rs73169004	13	31630127	0.000561608	0.000750271	0.748539	0.454136	-0.000289874	0.00101745	-0.284902	0.775719
rs117183292	13	31631135	0.00102348	0.000955095	1.0716	0.283901	0.00184644	0.00129488	1.42596	0.153881
rs116946115	13	31631787	0.000283275	0.00114868	0.24661	0.80521	0.000600665	0.00155743	0.385676	0.699737
rs117552563	13	31631862	-0.000464228	0.00172826	-0.26861	0.78823	-0.00184586	0.00234228	-0.788061	0.430662
rs9535721	13	31633280	-0.000446948	0.000893769	-0.500071	0.617025	-0.00236284	0.00121163	-1.95013	0.0511611
rs11618614	13	31635793	0.00044064	0.00044653	0.986811	0.323736	-0.000192772	0.000605425	-0.318408	0.750176
rs9535843	13	31637563	-0.00120625	0.000471346	-2.55915	0.0104932	-0.000787649	0.000639015	-1.2326	0.217727
rs9596640	13	31639909	0.000498234	0.000877191	0.567988	0.570044	0.00168285	0.00118927	1.41503	0.157062
rs4941735	13	31641248	-0.00113558	0.000431218	-2.63342	0.00845331	-0.000368755	0.000584688	-0.630686	0.528246
rs71436430	13	31643373	-0.00216089	0.00122027	-1.77083	0.0765908	-0.00110267	0.00165556	-0.666039	0.505387
rs1022988	13	31653095	-0.000369805	0.00129543	-0.28547	0.775285	0.000812655	0.00175612	0.462756	0.643539
rs77245269	13	31653131	0.000793432	0.00116657	0.680138	0.496417	0.00215318	0.00158149	1.36149	0.17336
rs9596874	13	31656187	7.8e-05	0.000599533	0.130028	0.896544	0.00032746	0.00081301	0.402775	0.687114
rs9527167	13	31657667	0.000444704	0.000562125	0.791113	0.428879	0.000410541	0.000762044	0.538737	0.590068
rs113793727	13	31660307	0.000378146	0.000944308	0.400447	0.688827	0.00119369	0.00127995	0.932608	0.351023
rs9591588	13	31660856	0.000588549	0.00152722	0.385372	0.699962	0.00205696	0.00207035	0.993531	0.320452
rs112068445	13	31661376	-0.00299186	0.00163248	-1.83271	0.0668461	-0.00199256	0.00221301	-0.900383	0.367917
rs7984946	13	31665066	0.00087737	0.000815867	1.07538	0.282204	-0.000126365	0.00110566	-0.11429	0.909008
rs17610581	13	31671810	-0.000823581	0.00116576	-0.706477	0.479892	-0.00177407	0.00158094	-1.12216	0.261796
rs78788505	13	31673091	-0.000563448	0.000498477	-1.13034	0.258334	0.000665264	0.000676134	0.983923	0.325154
rs117487241	13	31675936	0.000797656	0.00142512	0.55971	0.575678	0.00060719	0.00193206	0.314271	0.753315
rs17075406	13	31678276	0.000645179	0.000690909	0.933813	0.350401	0.000243211	0.00093649	0.259705	0.795092
rs9537360	13	31680424	-0.000370964	0.000429064	-0.864588	0.387266	-0.00056295	0.000581883	-0.967462	0.333314
rs9527530	13	31682196	0.000225865	0.000451124	0.500671	0.616603	0.000848969	0.000611528	1.38827	0.165055
rs73169100	13	31682547	-0.000437035	0.0011036	-0.396007	0.6921	-0.00146016	0.00149627	-0.975864	0.329132
rs4943103	13	31682739	0.00021033	0.000519758	0.40467	0.685721	-0.000137648	0.000704483	-0.195389	0.845089
rs117152293	13	31686885	-0.000521754	0.00131861	-0.395685	0.692337	-0.000720329	0.00178682	-0.403135	0.686849
rs9537589	13	31687723	-0.000544293	0.000727318	-0.748356	0.454246	-0.0015606	0.000986167	-1.58249	0.113538
rs17075442	13	31689896	-0.00303353	0.0017898	-1.6949	0.0900958	-0.00423006	0.00242615	-1.74353	0.0812416
rs117438037	13	31690051	0.000566318	0.00119887	0.472375	0.636659	2.76e-05	0.00162463	0.0170071	0.986431
rs118056175	13	31691151	-0.00145581	0.00176237	-0.826049	0.408777	-0.0017517	0.00238886	-0.733281	0.463387
rs9569743	13	31694787	-0.000122152	0.000432426	-0.28248	0.777576	0.000109057	0.000586067	0.186082	0.852381
rs117455105	13	31696511	0.0011586	0.00115736	1.00107	0.316793	0.00082393	0.00156874	0.525218	0.599432
rs9527749	13	31696931	-0.000242433	0.000533984	-0.454009	0.649823	-0.00123503	0.000723813	-1.70628	0.0879564
rs61948636	13	31699488	-0.000898673	0.000808575	-1.11143	0.266385	-0.000569699	0.00109622	-0.519695	0.603277
rs61948637	13	31699884	-5.46e-06	0.000437532	-0.012485	0.990039	-0.000256534	0.000593143	-0.432499	0.665379
rs117829584	13	31700395	-0.000897834	0.000986711	-0.909926	0.362862	-0.000520921	0.00133755	-0.389459	0.696937
rs73171025	13	31707943	0.00161401	0.0014548	1.10944	0.267242	0.000670663	0.00197288	0.339941	0.733901
rs9315113	13	31721220	-0.000953829	0.000466045	-2.04665	0.0406937	-0.000790756	0.000631725	-1.25174	0.210665
rs2274017	13	31728639	0.00016934	0.000507056	0.333967	0.738404	-9.1e-05	0.000687357	-0.132349	0.894709
rs41292149	13	31729776	-0.00128487	0.00171227	-0.750393	0.453019	-0.0016569	0.00232122	-0.713806	0.475348
rs7995054	13	31734136	0.000734188	0.000426631	1.7209	0.0852707	0.000741451	0.000578378	1.28195	0.199862
rs10507399	13	31734601	0.000232711	0.00101269	0.229795	0.818251	-0.00213499	0.00137271	-1.55531	0.119873
rs4331230	13	31735400	0.000696239	0.000427848	1.6273	0.103674	0.000776187	0.000580152	1.3379	0.180929
rs35578713	13	31737476	0.00153833	0.000806954	1.90634	0.0566067	0.000331055	0.00109422	0.30255	0.762233
rs7337104	13	31740629	-0.00062631	0.000835628	-0.749509	0.453551	-0.000452481	0.00113279	-0.39944	0.689569
rs9634900	13	31748618	-0.000413118	0.000533105	-0.774928	0.438383	2.55e-05	0.000722729	0.0353356	0.971812
rs9570793	13	31749363	0.00185866	0.00120172	1.54666	0.121946	0.00273971	0.00162948	1.68134	0.0926977
rs117324490	13	31758312	0.00145771	0.00125385	1.16258	0.245	-0.0012178	0.00169978	-0.716443	0.473718
rs11618433	13	31765139	0.000282192	0.000651255	0.433305	0.664794	-0.000172367	0.00088301	-0.195204	0.845233
rs117666630	13	31765762	0.00113143	0.00110304	1.02574	0.305013	0.00466987	0.00149523	3.12317	0.00178933
rs117526005	13	31770943	-0.00252266	0.00119268	-2.11512	0.0344204	-0.00370671	0.00161671	-2.29275	0.0218633
rs9540486	13	31773034	0.000671848	0.000439532	1.52855	0.126377	0.000848083	0.000595852	1.42331	0.154647
rs9599017	13	31773625	-6.75e-05	0.000470247	-0.143624	0.885797	-0.000278103	0.000637465	-0.436264	0.662645
rs77531102	13	31777566	0.00214642	0.00152195	1.41031	0.158449	0.00293638	0.00206376	1.42283	0.154786
rs117807538	13	31789993	-0.00128058	0.00133291	-0.960738	0.336685	-0.00425345	0.00180642	-2.35463	0.0185417
rs7991474	13	31796180	-0.000954971	0.00054762	-1.74386	0.0811851	6e-05	0.000742244	0.0808487	0.935562
rs146490089	13	31800339	-0.00136853	0.00134144	-1.02019	0.307638	-0.00301528	0.00181839	-1.65821	0.0972754
rs111764795	13	31804176	0.000422448	0.000701958	0.601814	0.547298	0.000203099	0.000951641	0.21342	0.831
rs10507401	13	31806884	-0.000553133	0.000471743	-1.17253	0.240986	0.000251723	0.000639954	0.393346	0.694064
rs117647024	13	31813371	6.7e-05	0.00133898	0.05003	0.960099	0.0022098	0.00181537	1.21727	0.223502
rs12428887	13	31814318	-0.000980168	0.000531023	-1.84581	0.0649206	0.000117544	0.000719924	0.163273	0.870303
rs9572914	13	31839274	-0.00038253	0.00046654	-0.819928	0.412258	-0.000576927	0.00063269	-0.911864	0.361841
rs1924817	13	31843598	-0.000408108	0.00050363	-0.810332	0.41775	0.000883522	0.000682782	1.294	0.195665
rs912600	13	31848535	-1.67e-05	0.000867388	-0.019298	0.984603	-0.00175441	0.00117606	-1.49177	0.13576
rs35019745	13	31848657	-0.000344206	0.00138736	-0.248101	0.804057	-5e-05	0.0018809	-0.0265987	0.97878
rs1028752	13	31849850	-0.000589262	0.000467671	-1.25999	0.207673	6.62e-05	0.000633822	0.10452	0.916757
rs137981677	13	31850803	-0.00102637	0.000533138	-1.92515	0.0542113	0.000631524	0.000722725	0.873809	0.382223
rs118028152	13	31851355	0.00247204	0.00160458	1.54062	0.12341	-0.000356103	0.00217465	-0.163751	0.869927
rs116968807	13	31851685	0.000563436	0.00171082	0.329337	0.741901	0.000841462	0.00232017	0.362673	0.716849
rs79778440	13	31863009	0.000117242	0.00156785	0.0747786	0.940391	0.000507219	0.00212511	0.238678	0.811355
rs73174625	13	31871801	-0.000648965	0.00112554	-0.576579	0.564224	0.000494126	0.00152519	0.323976	0.745957
rs9543981	13	31872758	-3.02e-05	0.000660053	-0.0457804	0.963485	0.00113722	0.000894947	1.27072	0.203831
rs9544399	13	31885907	-0.000632628	0.000508413	-1.24432	0.213383	0.000692633	0.000689291	1.00485	0.31497
rs34638481	13	31891743	0.00135262	0.00134488	1.00576	0.314532	0.000847892	0.00182356	0.464965	0.641957
rs1041073	13	31891746	-0.00055323	0.000499555	-1.10744	0.268103	0.000729374	0.000677328	1.07684	0.281553
rs112404129	13	31901779	-0.000254947	0.00179253	-0.142227	0.886901	0.00107872	0.00243079	0.443774	0.657206
rs112937254	13	31903841	0.000163394	0.000514845	0.317365	0.750967	-0.000829312	0.000697997	-1.18813	0.234783
rs73174653	13	31907742	-0.000761336	0.000820055	-0.928396	0.353203	0.000518017	0.00111176	0.465944	0.641256
rs9530869	13	31908856	-0.00219541	0.0011343	-1.93547	0.0529331	-0.000332067	0.0015375	-0.215979	0.829005
rs9574660	13	31921922	0.000828036	0.00140754	0.588286	0.556341	0.000858181	0.00190912	0.449517	0.653059
rs7991415	13	31927128	-0.000422036	0.000480186	-0.8789	0.379456	0.000938348	0.000650884	1.44165	0.149402
rs117806096	13	31928921	-0.000722023	0.00074012	-0.97555	0.329289	-0.000296434	0.0010033	-0.295459	0.767643
rs117186675	13	31931568	-0.000818527	0.0016501	-0.496046	0.619862	-0.00513228	0.00223696	-2.29431	0.0217735
rs113974948	13	31938849	0.0035304	0.00141721	2.49109	0.0127357	0.00203603	0.00192164	1.05953	0.289361
rs17075927	13	31940539	0.00167388	0.00130081	1.2868	0.198165	0.00220512	0.001764	1.25007	0.211274
rs1121122	13	31941210	-0.000536113	0.000499402	-1.07351	0.283043	0.000833049	0.00067691	1.23066	0.21845
rs117954412	13	31944545	-0.000636929	0.00123449	-0.515947	0.605892	0.00340664	0.00167389	2.03516	0.041836
rs7997603	13	31949809	-0.00057938	0.000884562	-0.65499	0.512474	0.000544925	0.00119902	0.454477	0.649486
rs9546343	13	31950204	0.000146654	0.000435182	0.336993	0.736122	0.00169397	0.000589911	2.87157	0.00408462
rs9546349	13	31950599	0.000305011	0.000446149	0.683654	0.494194	0.00173946	0.000605041	2.87495	0.00404119
rs4941832	13	31952503	0.00106807	0.000942065	1.13376	0.256897	-0.00142352	0.00127777	-1.11406	0.265252
rs2872422	13	31955581	-0.000323292	0.000436352	-0.740896	0.458757	0.0015057	0.000591633	2.54498	0.0109288
rs2031615	13	31958827	0.00122752	0.000956643	1.28316	0.199437	-0.000426658	0.00129678	-0.329014	0.742146
rs1581842	13	31968565	0.000743089	0.000903482	0.822473	0.410809	-0.000909346	0.00122487	-0.742401	0.457845
rs4457869	13	31973382	-0.000160553	0.000700591	-0.229168	0.818739	0.000829303	0.00094955	0.873365	0.382465
rs4605017	13	31973480	-0.000402916	0.000493105	-0.8171	0.413872	-0.000292907	0.000668423	-0.438206	0.661237
rs118114728	13	31977034	-0.000567853	0.000980863	-0.578932	0.562635	-0.00133357	0.00133036	-1.00241	0.316144
rs1359634	13	31981675	-0.000467632	0.000431038	-1.0849	0.277967	-0.00116516	0.0005846	-1.99308	0.0462535
rs9576045	13	31982917	-0.00017813	0.000597402	-0.298174	0.76557	-4.01e-05	0.000809952	-0.0494633	0.96055
rs4943375	13	31985820	0.000588461	0.000431328	1.3643	0.172474	0.000887494	0.000584592	1.51814	0.128979
rs4941842	13	31989435	7.23e-05	0.000426809	0.16944	0.865451	-0.000613803	0.000578793	-1.06049	0.288924
rs11841788	13	31990519	0.00038981	0.000615779	0.633035	0.526711	-0.00035346	0.000834988	-0.423312	0.672068
rs3915915	13	31990598	0.000136963	0.000432698	0.316534	0.751598	0.000335632	0.000586567	0.572198	0.567188
rs9576074	13	31990805	0.000724265	0.000863965	0.838304	0.401861	0.000682085	0.00117101	0.582476	0.560246
rs71436445	13	31994364	0.00059758	0.00103307	0.578452	0.56296	0.00156284	0.00140156	1.11508	0.264818
rs9285084	13	31996473	-1.91e-05	0.000447744	-0.0427182	0.965926	-0.00051129	0.000606792	-0.842613	0.399446
rs7338667	13	31996614	0.000488436	0.00127237	0.383878	0.701069	0.00566478	0.00172504	3.28385	0.00102412
rs7986726	13	31998190	-4.85e-05	0.000429235	-0.112987	0.910041	-0.000243785	0.000581878	-0.418963	0.675243
rs7995745	13	32000616	0.000571247	0.00126889	0.450193	0.652571	0.005424	0.00172073	3.15216	0.00162085
rs117120909	13	32001922	-0.00157669	0.0017888	-0.881423	0.37809	-0.000527907	0.00242535	-0.217662	0.827692
rs4943402	13	32006234	5.02e-05	0.000631458	0.0795002	0.936635	-0.00111154	0.00085581	-1.29881	0.194009
rs117152474	13	32006432	-0.00178758	0.00135835	-1.316	0.188176	0.00145382	0.00184108	0.789656	0.429729
rs9531974	13	32006889	-0.000328792	0.000447191	-0.735237	0.462196	2.39e-05	0.000606325	0.0394828	0.968505
rs9547638	13	32007012	0.000825082	0.001227	0.672441	0.501304	-0.000118136	0.00166276	-0.0710483	0.943359
rs117222789	13	32008138	0.00285812	0.0011032	2.59075	0.00957709	0.00300416	0.00149658	2.00735	0.0447138
rs77061197	13	32010016	0.00190004	0.00148371	1.2806	0.200334	0.00175464	0.00201189	0.872135	0.383136
rs112637986	13	32010670	0.00107127	0.00102773	1.04237	0.297241	0.000658167	0.00139322	0.472406	0.636637
rs17076091	13	32011166	0.000847948	0.000555246	1.52716	0.126723	0.000727704	0.000752749	0.966729	0.33368
rs1410814	13	32012078	0.00042264	0.000909853	0.464514	0.64228	0.000593329	0.00123374	0.480921	0.630573
rs9547660	13	32015286	0.000256214	0.000620522	0.412901	0.67968	0.000835403	0.000841119	0.993204	0.320611
rs36034929	13	32016690	0.000853719	0.00117128	0.728879	0.466076	0.00115091	0.00158823	0.724648	0.468668
rs116998935	13	32017667	0.0015631	0.00108334	1.44286	0.149061	0.00142731	0.00146847	0.971965	0.331069
rs558089	13	32045350	0.000211896	0.000454607	0.466107	0.64114	-9.62e-07	0.0006162	-0.0015609	0.998755
rs117388157	13	32056341	-0.000176846	0.00183607	-0.0963177	0.923268	-0.00132068	0.00248898	-0.530611	0.595689
rs2605156	13	32061285	0.000384817	0.000547007	0.703496	0.481747	-0.000699812	0.000741343	-0.943979	0.345181
rs73176681	13	32074965	0.00178333	0.00119241	1.49557	0.134767	0.00568564	0.0016165	3.51726	0.000436095
rs482076	13	32076690	0.000462973	0.000429164	1.07878	0.280688	0.000224167	0.000581741	0.385339	0.699987
rs17642110	13	32079558	0.00113304	0.000548466	2.06583	0.0388452	0.00153495	0.000743551	2.06436	0.0389848
rs55658335	13	32080093	0.00176587	0.000773778	2.28214	0.0224819	0.00316512	0.00104922	3.01664	0.00255615
rs61953966	13	32085723	0.000133242	0.00104515	0.127486	0.898556	0.000282876	0.00141636	0.19972	0.841699
rs9547890	13	32086908	-0.00069652	0.000593363	-1.17385	0.240456	-0.00164786	0.000804282	-2.04886	0.0404767
rs277151	13	32087599	3.61e-05	0.000428027	0.0842688	0.932843	-8.21e-05	0.000580176	-0.141497	0.887477
rs188048	13	32089925	0.000152879	0.000452918	0.337543	0.735708	0.000550679	0.000614071	0.896768	0.369843
rs117603750	13	32093390	0.000895758	0.00166327	0.538553	0.590196	0.00327616	0.0022531	1.45407	0.145928
rs9547966	13	32099006	-0.000155138	0.000573366	-0.270575	0.786718	-0.000292967	0.000777258	-0.376924	0.706231
rs9532104	13	32111637	7.38e-05	0.000708512	0.104134	0.917063	-0.00102859	0.000960384	-1.07102	0.284162
rs1535532	13	32114398	0.000147323	0.000440597	0.334372	0.738099	0.00072953	0.000597298	1.22138	0.221942
rs73178622	13	32165289	-0.000186859	0.00140361	-0.133128	0.894092	3.58e-05	0.00190201	0.0187994	0.985001
rs76873582	13	32167710	-0.000165314	0.00158106	-0.104559	0.916726	0.0011858	0.0021434	0.553236	0.580102
rs17076377	13	32171217	0.000155935	0.000719771	0.216645	0.828485	0.000736289	0.000976005	0.754391	0.450615
rs111803033	13	32173100	0.00243972	0.0016153	1.51039	0.130946	0.00287837	0.00219021	1.3142	0.18878
rs7328437	13	32173198	-0.000866602	0.0011297	-0.76711	0.443017	-0.0018162	0.00153094	-1.18633	0.235492
rs17717341	13	32188280	5.69e-05	0.000683501	0.0833168	0.9336	0.000948764	0.000926991	1.02349	0.306078
rs61954024	13	32188724	0.000799253	0.000793913	1.00673	0.314067	-0.00143919	0.00107641	-1.33703	0.181214
rs9548378	13	32191857	0.000675062	0.000807134	0.83637	0.402948	-0.0010467	0.00109405	-0.956721	0.338709
rs1581901	13	32195106	-0.000439493	0.00088379	-0.497282	0.61899	0.000987991	0.00119823	0.824541	0.409633
rs9315135	13	32213124	0.000501753	0.000526153	0.953626	0.340274	-0.000463505	0.000713418	-0.649696	0.515889
rs9603420	13	32216907	-0.000448173	0.000426753	-1.05019	0.29363	8.79e-05	0.000578402	0.152031	0.879163
rs556979	13	32225060	0.000274108	0.000463262	0.591691	0.554058	0.000717737	0.000628147	1.14263	0.253195
rs1200365	13	32231846	0.000384317	0.000535128	0.718178	0.472648	0.000727063	0.000725556	1.00208	0.316307
rs76691759	13	32249677	-0.00120728	0.00128384	-0.940366	0.347031	0.000427559	0.0017399	0.245738	0.805885
rs7984666	13	32256732	0.000280853	0.000478053	0.587494	0.556873	0.000625451	0.000648108	0.965042	0.334525
rs56150633	13	32267929	0.00199106	0.00117721	1.69133	0.0907743	0.000473598	0.00159529	0.296873	0.766564
rs17610977	13	32279238	0.000217692	0.000504594	0.431421	0.666163	0.000364009	0.000684196	0.532024	0.59471
rs9548772	13	32284493	0.00106426	0.00209286	0.508522	0.611088	0.00302802	0.00283777	1.06704	0.285954
rs73459130	13	32284975	0.000111191	0.000943775	0.117815	0.906215	-0.00130688	0.00127933	-1.02153	0.307006
rs1571310	13	32286427	0.00107525	0.000550105	1.95463	0.0506276	0.00104671	0.000745812	1.40345	0.160485
rs74044205	13	32290220	0.00193478	0.00111075	1.74187	0.0815319	0.000773272	0.00150566	0.513576	0.607549
rs35714651	13	32291163	-0.00121734	0.00086739	-1.40345	0.160484	0.000491417	0.00117593	0.417895	0.676024
Affx-9218420	13	32301038	0.000940568	0.000538354	1.74712	0.0806178	0.00154077	0.000729922	2.11087	0.0347847
rs4605019	13	32305368	-8.62e-05	0.000501624	-0.171859	0.863548	-5.47e-05	0.000680153	-0.0804161	0.935906
rs12869488	13	32307881	-0.000100812	0.0004309	-0.233957	0.815019	0.000420094	0.000584118	0.719194	0.472022
rs76087882	13	32309917	-0.00191034	0.00111866	-1.70771	0.0876914	-0.000537591	0.00151672	-0.354442	0.723008
rs61954088	13	32318373	-0.000327707	0.000561306	-0.583829	0.559336	0.00155078	0.000761316	2.03697	0.0416537
rs17611678	13	32319365	-0.00191753	0.00149994	-1.27841	0.201106	-0.00103774	0.0020339	-0.510222	0.609897
rs9548935	13	32319880	-0.000469657	0.000437015	-1.0747	0.282512	-0.00193052	0.000592551	-3.25799	0.00112217
rs77991225	13	32320051	-0.000870683	0.00138854	-0.62705	0.530627	-0.000895685	0.00188253	-0.475788	0.634226
rs73163306	13	32329323	-0.00244819	0.00168494	-1.45298	0.146229	-0.0035311	0.00228395	-1.54605	0.122094
rs7327984	13	32331594	0.000334715	0.00160344	0.208749	0.834645	0.00261137	0.00217352	1.20145	0.229577
rs7996328	13	32344989	0.000813529	0.000434949	1.8704	0.061429	0.00088605	0.000589622	1.50274	0.132906
rs1324012	13	32345208	-3.49e-05	0.000619384	-0.0563373	0.955073	0.00105818	0.000840009	1.25972	0.207771
rs76410852	13	32353792	-0.000609607	0.00074871	-0.814209	0.415526	-2.66e-05	0.00101504	-0.0262422	0.979064
rs117673465	13	32360142	0.00166677	0.00194581	0.856595	0.391669	-0.000389081	0.00263717	-0.147537	0.882708
rs4943742	13	32362209	0.000891278	0.000433745	2.05484	0.0398952	0.000686812	0.000587935	1.16818	0.242736
rs143282195	13	32363210	-5.28e-05	0.00136072	-0.0388067	0.969045	0.0014937	0.00184499	0.809599	0.418171
rs78748310	13	32364713	-0.00084271	0.00167849	-0.502064	0.615623	0.000883816	0.00227524	0.38845	0.697683
rs78530398	13	32365235	-0.000494968	0.0010379	-0.476894	0.633438	0.00209194	0.00140712	1.48668	0.137101
rs73163339	13	32365715	-0.000862701	0.00161217	-0.535119	0.592568	-0.00478218	0.0021855	-2.18814	0.0286599
rs17076657	13	32371361	-2.45e-05	0.000640918	-0.0382711	0.969472	0.00112574	0.000868886	1.29561	0.19511
rs10492607	13	32373115	0.00120928	0.000801885	1.50805	0.131543	0.00228157	0.00108696	2.09903	0.0358152
rs9532536	13	32378214	0.000124333	0.000637917	0.194904	0.845468	0.00118194	0.000864836	1.36667	0.171731
rs76903233	13	32380626	-0.00235079	0.00139955	-1.67968	0.0930208	-0.00232818	0.00189703	-1.22727	0.219721
rs11619516	13	32388998	-0.000643413	0.000927064	-0.694034	0.487662	-0.00154374	0.00125647	-1.22864	0.219209
rs61946612	13	32413137	-0.00117362	0.000502988	-2.33331	0.0196328	-0.00187072	0.000681766	-2.74393	0.00607114
rs56106371	13	32413550	0.00161993	0.00101201	1.6007	0.109445	0.00186199	0.00137197	1.35717	0.174729
rs545137	13	32426467	-8.07e-05	0.00171822	-0.0469878	0.962523	0.0012179	0.00232963	0.522789	0.601122
rs12875824	13	32428208	-0.00142025	0.00147881	-0.960402	0.336854	0.000327184	0.00200498	0.163185	0.870373
rs73163376	13	32428601	0.0012754	0.000867597	1.47004	0.141552	0.00285733	0.00117597	2.42976	0.0151094
rs17590365	13	32439174	-0.000938256	0.000939419	-0.998762	0.317911	-0.00187617	0.00127362	-1.4731	0.140725
rs635879	13	32443042	0.00196309	0.000442065	4.44072	8.97e-06	0.00194122	0.000599326	3.23901	0.00119957
rs61531788	13	32454522	-0.000424472	0.000587303	-0.722748	0.469835	0.000342889	0.000796079	0.430722	0.666671
rs354	13	32454539	0.000475832	0.000922215	0.515966	0.605878	0.00105615	0.00125026	0.844739	0.398257
rs12431321	13	32460561	0.0016712	0.000783763	2.13228	0.0329847	0.00135349	0.00106257	1.27378	0.202742
rs112513505	13	32470260	0.000457233	0.00129691	0.352555	0.724422	0.000446822	0.00175839	0.254109	0.799412
rs116908681	13	32472367	-0.00207021	0.00123455	-1.6769	0.0935636	0.00100263	0.00167434	0.598825	0.54929
rs73165123	13	32487823	-0.00104807	0.000938337	-1.11695	0.264018	-0.00192278	0.00127204	-1.51157	0.130644
rs185764	13	32489511	-0.00160823	0.000427565	-3.76138	0.000169009	-0.00190437	0.000579656	-3.28534	0.0010187
rs77699125	13	32498527	0.00281014	0.00137605	2.04218	0.0411346	0.00317064	0.00186614	1.69904	0.0893125
rs75743048	13	32501179	-0.00336579	0.00156954	-2.14445	0.0319977	9.16e-06	0.00212883	0.00430259	0.996567
rs76818157	13	32504006	0.00014384	0.00191226	0.07522	0.94004	-0.00110897	0.00259293	-0.427688	0.668879
rs9590624	13	32505476	0.00119153	0.000444909	2.67814	0.00740364	0.000457802	0.000603195	0.758962	0.447876
rs78150276	13	32509816	-0.0035066	0.00158434	-2.21329	0.0268787	0.000712422	0.00214896	0.33152	0.740252
rs367507	13	32516037	0.00119385	0.000880571	1.35576	0.175176	0.00262071	0.00119353	2.19577	0.028109
rs11618331	13	32525244	-5.02e-05	0.000540372	-0.0929278	0.925961	0.000348108	0.000732615	0.475158	0.634675
rs9562358	13	32525678	-0.000581288	0.000469855	-1.23716	0.216027	-0.000421117	0.000636882	-0.661216	0.508474
rs203419	13	32527540	0.00109289	0.000887051	1.23204	0.217933	0.00287996	0.00120271	2.39455	0.0166412
rs75890523	13	32528925	0.00364449	0.00138392	2.63345	0.00845266	0.00411063	0.00187693	2.19008	0.0285191
rs426307	13	32528958	-0.000702946	0.000695608	-1.01055	0.312233	-0.00167896	0.000942952	-1.78054	0.0749893
rs59730949	13	32530166	-0.000698131	0.000695329	-1.00403	0.315365	-0.00114984	0.000942524	-1.21996	0.222483
rs73165161	13	32540839	0.00180499	0.000899826	2.00594	0.044864	0.00177591	0.00122015	1.45548	0.145536
rs381693	13	32542527	0.0017523	0.000958791	1.82761	0.0676086	0.0017647	0.00130018	1.35728	0.174694
rs11616892	13	32545856	0.000571216	0.0004686	1.21898	0.222852	-0.000237561	0.000635192	-0.373999	0.708405
rs465821	13	32546255	-0.00184115	0.000450133	-4.09023	4.31e-05	0.000371611	0.000610207	0.608991	0.542531
rs7334588	13	32547251	0.00103307	0.000458855	2.25141	0.0243603	-0.000479479	0.000622091	-0.770753	0.440854
rs55958050	13	32552124	0.000948429	0.00161027	0.588987	0.555871	0.00229247	0.00218335	1.04998	0.29373
rs9566926	13	32553168	-0.000113984	0.000905322	-0.125904	0.899808	-0.00211844	0.00122716	-1.72629	0.0842965
rs118099352	13	32553799	-0.0017703	0.00161716	-1.09469	0.273651	-2.92e-05	0.00219214	-0.0133071	0.989383
rs9525577	13	32554286	0.00163076	0.000673466	2.42145	0.0154594	0.000219468	0.000913915	0.24014	0.810222
rs77409329	13	32554539	0.000967387	0.00186045	0.519976	0.603081	-0.00272699	0.0025221	-1.08124	0.279592
rs378167	13	32560173	-0.000493111	0.000957394	-0.515055	0.606515	-0.00068501	0.00129878	-0.527426	0.597898
rs203406	13	32560332	-0.000211564	0.000811607	-0.260673	0.794345	0.000113352	0.00110023	0.103026	0.917942
rs1001853	13	32561254	-7.78e-05	0.000471366	-0.165109	0.868859	0.00015639	0.000638977	0.24475	0.80665
rs121046	13	32569815	-0.00017784	0.000438861	-0.405231	0.685308	7.99e-05	0.000595015	0.134366	0.893113
rs117665716	13	32570165	0.00194368	0.0017642	1.10173	0.270578	-0.000945547	0.00239143	-0.395389	0.692556
rs73165181	13	32570543	-0.00126873	0.00131614	-0.963976	0.335059	-0.00125847	0.00178407	-0.705393	0.480566
rs439716	13	32571088	-0.000746537	0.000780481	-0.956509	0.338816	-0.000313607	0.00105867	-0.296227	0.767057
rs71436459	13	32575847	0.000558741	0.00118983	0.469599	0.638642	0.00148517	0.0016126	0.92098	0.357062
rs457696	13	32581314	0.000385604	0.00111184	0.346816	0.72873	-0.00285319	0.00150703	-1.89325	0.0583258
rs74573254	13	32590152	0.00160385	0.00176306	0.909695	0.362984	-0.00081784	0.00239029	-0.342152	0.732237
rs77002710	13	32596651	-0.00187942	0.00207703	-0.904861	0.36554	0.00146926	0.00281541	0.521866	0.601764
rs112419568	13	32600074	-0.00163629	0.0012138	-1.34808	0.177634	-0.00169372	0.00164545	-1.02934	0.303323
rs117130679	13	32610696	0.00185778	0.00197401	0.941119	0.346645	0.000412223	0.00267732	0.153969	0.877635
rs467241	13	32616969	0.000164583	0.000445154	0.369721	0.711591	0.000102723	0.000603528	0.170204	0.864849
rs392655	13	32638174	-0.000302332	0.000431964	-0.699902	0.483989	0.000315228	0.000585519	0.538374	0.590319
rs74437213	13	32646535	-9.61e-05	0.00120798	-0.0795514	0.936594	0.000723375	0.00163761	0.441726	0.658688
rs17691046	13	32654379	0.000794557	0.000851828	0.932767	0.350941	-0.00129695	0.00115483	-1.12307	0.261409
rs733258	13	32656200	0.000887648	0.000573419	1.54799	0.121625	-0.000124473	0.000777527	-0.160088	0.872812
rs74355226	13	32658443	8.62e-05	0.00109024	0.0790865	0.936964	-0.000493905	0.00147815	-0.334138	0.738276
rs446909	13	32659371	9.52e-05	0.000460216	0.206769	0.836191	-1.32e-05	0.000623838	-0.0210871	0.983176
rs423932	13	32660137	5.8e-05	0.000459135	0.126332	0.899469	-0.000124239	0.00062245	-0.199597	0.841796
rs17077047	13	32661926	0.00147554	0.00156763	0.941257	0.346574	-0.00186336	0.0021252	-0.87679	0.380601
rs79011253	13	32672605	0.000991482	0.00158049	0.627324	0.530447	-0.00237065	0.00214221	-1.10664	0.268452
rs453774	13	32673350	0.000797128	0.000471475	1.69071	0.0908926	0.00134394	0.000639805	2.10055	0.0356813
rs455676	13	32676504	0.000271748	0.000426495	0.637165	0.524018	0.00042972	0.000578206	0.743195	0.457364
rs78158477	13	32683696	-0.000548735	0.000853258	-0.643106	0.520156	-0.00254288	0.00115642	-2.19892	0.0278842
rs117184734	13	32686310	-0.00320932	0.00203095	-1.5802	0.114061	0.0027943	0.00275262	1.01514	0.31004
rs2021947	13	32686956	0.00093273	0.00118722	0.785642	0.432078	-0.00187308	0.00160948	-1.16378	0.244515
rs117052928	13	32696879	-0.000747182	0.000887511	-0.841885	0.399853	0.000830319	0.00120367	0.689824	0.490305
rs11616390	13	32700872	-0.000597178	0.000727029	-0.821395	0.411422	-0.00188878	0.000985541	-1.91649	0.0553036
rs77949769	13	32702406	-0.000365102	0.00100859	-0.361992	0.717358	0.00141318	0.00136782	1.03317	0.301527
rs7330619	13	32705349	-0.000733139	0.000464679	-1.57773	0.114628	-0.000542471	0.000630121	-0.860899	0.389294
rs9594996	13	32707691	0.000783274	0.000499861	1.56698	0.117119	0.00150296	0.000677579	2.21813	0.0265467
rs2762041	13	32719131	1.67e-05	0.000529564	0.0315366	0.974842	0.000290698	0.000718328	0.404687	0.685708
rs117139285	13	32728114	-0.000386072	0.0016588	-0.232742	0.815962	0.000593011	0.00224918	0.263657	0.792045
rs537967	13	32731896	0.000735434	0.000451985	1.62712	0.103713	0.00138248	0.000612921	2.25556	0.0240989
rs205012	13	32736438	-0.000121003	0.000507547	-0.238408	0.811565	-0.000740372	0.000688234	-1.07576	0.282037
rs17077177	13	32746560	1.31e-05	0.000718589	0.0181862	0.98549	-0.00303062	0.000974099	-3.1112	0.00186348
rs2073993	13	32768797	0.0010907	0.000428007	2.54833	0.0108245	0.00156977	0.000580304	2.70509	0.00682906
rs942343	13	32772454	0.000346581	0.000506834	0.683815	0.494092	0.000793551	0.000686966	1.15515	0.248028
rs73169113	13	32773204	0.000937452	0.000541876	1.73001	0.0836292	0.00113191	0.00073466	1.54073	0.123383
rs56158828	13	32775048	0.00351019	0.00160226	2.19077	0.0284691	0.00279162	0.00217259	1.28493	0.198818
rs73169120	13	32776028	-0.00218559	0.00103397	-2.11377	0.0345355	-0.000451265	0.00140145	-0.321998	0.747454
rs798981	13	32785086	-0.000627782	0.000433068	-1.44961	0.147168	-0.00151216	0.000587477	-2.574	0.0100536
rs9567440	13	32791053	0.000353482	0.000696822	0.507278	0.61196	0.000138554	0.000944436	0.146705	0.883365
rs6561179	13	32791504	0.000362512	0.000517565	0.700419	0.483666	-0.000164699	0.000701665	-0.234726	0.814421
rs77544611	13	32795380	0.000140095	0.000688	0.203626	0.838646	0.000478847	0.000933026	0.51322	0.607798
rs117579501	13	32795455	0.000920439	0.000958109	0.960683	0.336713	0.00442612	0.00129864	3.40827	0.000653837
rs9533914	13	32797076	-0.000831212	0.000702924	-1.18251	0.237006	0.000903001	0.000952873	0.947662	0.343302
rs12429612	13	32799236	0.000168542	0.000695802	0.242226	0.808605	0.00222427	0.000943442	2.35761	0.0183935
rs45612031	13	32800145	0.000152534	0.00105951	0.143967	0.885527	0.000789352	0.00143652	0.549488	0.582671
rs2806639	13	32811607	-0.000109287	0.000455314	-0.240026	0.81031	-0.000532416	0.0006174	-0.862352	0.388494
rs9567469	13	32814563	0.00109885	0.000866786	1.26773	0.204896	0.00228538	0.00117508	1.94487	0.0517911
rs2073996	13	32817819	-0.000519996	0.000444823	-1.169	0.242406	0.000151	0.000603396	0.250251	0.802394
rs80201685	13	32820039	0.000131426	0.000507374	0.259032	0.795611	-0.000560346	0.000687889	-0.814587	0.415309
rs2025416	13	32821976	6.31e-05	0.000466249	0.135309	0.892368	-0.00121513	0.000632058	-1.9225	0.0545434
rs9567484	13	32824153	0.000961915	0.000817817	1.1762	0.239516	0.0021897	0.00110881	1.97482	0.04829
rs2806634	13	32826186	-0.000563293	0.000451394	-1.2479	0.21207	0.000941527	0.000611803	1.53894	0.123821
rs117782111	13	32828885	0.00084654	0.00179766	0.470912	0.637704	9.68e-05	0.00243644	0.0397099	0.968324
rs116964465	13	32829815	0.000302849	0.000998101	0.303425	0.761566	0.00181601	0.00135321	1.34201	0.179595
rs11617972	13	32830706	-0.00159225	0.00136127	-1.16968	0.242131	-0.00212168	0.00184544	-1.14969	0.250274
rs2520687	13	32832854	0.000244748	0.000432552	0.565825	0.571513	-0.000154147	0.000586719	-0.262728	0.79276
rs56221249	13	32836223	0.000449011	0.000495626	0.905946	0.364965	-0.000771228	0.00067196	-1.14773	0.251081
rs1978039	13	32838161	-0.00137636	0.00147896	-0.930629	0.352046	0.000870779	0.00200485	0.434336	0.664045
rs10492393	13	32856197	-0.00471216	0.00154754	-3.04492	0.0023276	-0.000140325	0.00209749	-0.0669014	0.94666
rs17077381	13	32856389	-0.000190372	0.0007148	-0.266328	0.789987	0.00189315	0.000968966	1.95378	0.0507277
rs7981590	13	32857681	-0.000984368	0.000463842	-2.12221	0.0338212	0.000608904	0.000628782	0.968387	0.332852
rs2078326	13	32859674	0.000367347	0.000461336	0.796267	0.425877	-0.000702122	0.000625443	-1.1226	0.261608
rs56098434	13	32864835	0.00244329	0.00110645	2.20822	0.0272294	0.00193853	0.00149955	1.29274	0.196101
rs117220861	13	32866537	0.00179591	0.00115497	1.55494	0.119961	0.00222536	0.00156603	1.42102	0.155313
rs73169160	13	32871600	-0.000652782	0.00108215	-0.603228	0.546357	0.000414462	0.00146717	0.28249	0.777568
rs2022	13	32873110	-0.000321857	0.000563949	-0.570719	0.56819	-0.000505543	0.000764624	-0.661165	0.508507
rs206135	13	32876514	-0.000145727	0.000564642	-0.258087	0.79634	-0.00144625	0.000765455	-1.8894	0.0588392
rs74694485	13	32878769	-0.000118148	0.00106248	-0.111199	0.911458	0.00103474	0.00144013	0.718507	0.472445
rs77981049	13	32884048	9.86e-05	0.00043679	0.22578	0.821373	-0.000531126	0.000592064	-0.897075	0.369679
rs206111	13	32884771	0.0001004	0.000436492	0.230015	0.81808	-0.000519222	0.000591725	-0.877471	0.380231
rs10492394	13	32888424	-0.000712748	0.00101128	-0.704796	0.480938	-7.76e-06	0.00137121	-0.00566112	0.995483
rs1799943	13	32890572	0.000761941	0.000481765	1.58156	0.113751	0.000796917	0.0006531	1.22021	0.222388
rs117573552	13	32893724	-0.000522553	0.00140136	-0.37289	0.709231	-0.00117548	0.00190004	-0.618658	0.536142
rs4942423	13	32899468	0.000449289	0.000887713	0.50612	0.612773	-0.000185453	0.00120424	-0.154	0.87761
rs144848	13	32906729	-0.000543073	0.000473747	-1.14634	0.251657	0.000929895	0.000642199	1.44799	0.147622
rs4987117	13	32914236	0.00135447	0.00117515	1.15258	0.249082	0.00125899	0.00159287	0.790392	0.4293
rs9567578	13	32921944	0.00114956	0.000460141	2.49828	0.0124802	0.000679	0.000623936	1.08825	0.276485
rs11571696	13	32924192	0.00128918	0.000679078	1.89843	0.0576403	-0.000649478	0.000920303	-0.705722	0.480361
rs9943876	13	32927894	-0.000494168	0.000461265	-1.07133	0.284022	0.0006954	0.000625319	1.11207	0.266107
rs1460817	13	32928404	-0.000552129	0.000475398	-1.1614	0.245478	0.000249033	0.000644523	0.386384	0.699213
rs11571717	13	32934911	0.00112364	0.000519031	2.16489	0.030397	0.000346049	0.000703592	0.491832	0.622838
rs11571765	13	32952485	0.00207974	0.00106372	1.95516	0.0505648	0.000352102	0.00144186	0.2442	0.807076
rs4942486	13	32953388	-0.000236738	0.000426458	-0.555126	0.578809	-0.000609239	0.000578418	-1.05329	0.292211
rs34925070	13	32959538	-0.00164539	0.00138711	-1.1862	0.235544	0.00222896	0.00188096	1.18501	0.236013
rs206147	13	32959789	-0.000648912	0.000519	-1.25031	0.211187	-0.00209146	0.000703582	-2.97258	0.00295327
rs11571810	13	32965795	5.81e-05	0.00191065	0.0304115	0.975739	0.001142	0.00258893	0.441108	0.659135
rs73173011	13	32975487	-0.000334801	0.000686923	-0.487393	0.62598	-0.0001641	0.000931113	-0.176241	0.860105
rs41306658	13	32975676	0.0022464	0.00172834	1.29974	0.19369	0.00013163	0.00234361	0.0561655	0.95521
rs79333302	13	32982687	-0.000321194	0.00135149	-0.237659	0.812145	0.00199074	0.00183238	1.08642	0.277292
rs116932083	13	32983087	-2.65e-05	0.00172025	-0.0154093	0.987706	-0.00185556	0.00233276	-0.79544	0.426358
rs472817	13	32983250	0.000158558	0.000432964	0.366214	0.714206	-0.00125825	0.00058689	-2.14392	0.0320399
rs17636116	13	32986005	-0.000328185	0.00116116	-0.282636	0.777456	0.00201052	0.00157445	1.27697	0.201615
rs206319	13	32986219	0.00012133	0.000450418	0.269372	0.787644	-0.000575593	0.000610616	-0.942643	0.345865
rs117126282	13	32989571	-0.00198495	0.00179972	-1.10293	0.27006	-0.00472809	0.00243942	-1.9382	0.0526
rs472873	13	32989794	0.000703989	0.000439208	1.60286	0.108967	0.000575223	0.000595318	0.966244	0.333923
rs206322	13	32990878	0.000691136	0.000551932	1.25221	0.210494	0.00202938	0.000748139	2.71257	0.00667676
rs17077565	13	32995372	0.00196433	0.00151512	1.29648	0.19481	-0.00044523	0.00205385	-0.216778	0.828381
rs79781111	13	32996074	0.000961881	0.00160757	0.598346	0.54961	0.00132179	0.00218006	0.606308	0.544311
rs1207950	13	33008783	-0.00153212	0.00128663	-1.1908	0.233734	-0.000929408	0.00174469	-0.532706	0.594238
rs2761366	13	33011872	-0.00171285	0.00044487	-3.85022	0.000118037	-0.00150642	0.000603197	-2.49739	0.0125116
rs17077568	13	33016660	0.00179488	0.00151385	1.18563	0.235767	-0.000417158	0.0020534	-0.203155	0.839014
rs3742318	13	33017043	0.000645208	0.000554216	1.16418	0.244351	0.00205508	0.000751519	2.73456	0.00624668
rs17077569	13	33017158	0.0016581	0.00151759	1.09259	0.274576	-0.000391363	0.00205794	-0.190172	0.849174
rs118161154	13	33046871	0.000760917	0.00134794	0.564505	0.572411	0.00144888	0.00182705	0.793012	0.427772
rs117585633	13	33052872	-0.000203798	0.00174798	-0.11659	0.907185	-0.00454537	0.00237021	-1.91771	0.0551483
rs79126213	13	33069449	-0.00169752	0.000880873	-1.92708	0.0539703	-0.00226314	0.00119405	-1.89534	0.058048
rs2010997	13	33070506	-0.0015266	0.000430824	-3.54345	0.000394989	-0.000908725	0.000584077	-1.55583	0.119749
rs207629	13	33078742	0.000650901	0.000490488	1.32705	0.184494	0.00217776	0.000665131	3.27418	0.00105981
Affx-9228427	13	33079959	0.00119911	0.000896954	1.33686	0.181268	-4.81e-06	0.00121576	-0.00395449	0.996845
rs10492398	13	33080900	0.000386934	0.000869586	0.444964	0.656346	0.00215319	0.00117863	1.82685	0.067723
rs380916	13	33100353	0.000694651	0.00055064	1.26153	0.207118	0.00164549	0.000746379	2.20463	0.0274809
rs12876812	13	33120622	0.00106829	0.00104485	1.02244	0.306575	0.00138654	0.00141649	0.978854	0.327653
rs7998440	13	33125206	-0.00172941	0.000443286	-3.90135	9.57e-05	-0.00134006	0.00060104	-2.22957	0.025777
rs7332115	13	33147548	-0.00170098	0.00044542	-3.81882	0.000134117	-0.00144985	0.000603742	-2.40144	0.0163315
rs76928565	13	33170787	0.00064798	0.00100063	0.647571	0.517263	0.00240855	0.00135631	1.77582	0.0757643
rs9535012	13	33170934	0.000370805	0.000689233	0.537997	0.590579	0.00234317	0.000934174	2.50828	0.0121327
rs77298050	13	33175434	0.000915322	0.00113734	0.804793	0.42094	-6.58e-05	0.00154205	-0.0426432	0.965986
rs76097963	13	33197560	-0.00166916	0.000871491	-1.91529	0.0554563	-0.00194742	0.0011823	-1.64715	0.099528
rs17594131	13	33216115	0.00120087	0.000757028	1.5863	0.112673	-0.000256495	0.00102601	-0.249993	0.802593
rs677095	13	33217696	0.00185447	0.00128232	1.44619	0.148126	0.000622266	0.00173882	0.357866	0.720444
rs117802543	13	33226425	-0.00119658	0.00118886	-1.00649	0.31418	-0.00102078	0.00161156	-0.633409	0.526467
rs2874282	13	33240013	-0.00116083	0.000435535	-2.6653	0.00769234	-0.000988401	0.000591047	-1.67229	0.0944687
rs117334197	13	33247763	0.00045103	0.00169918	0.265439	0.790672	-0.00360028	0.00230379	-1.56276	0.11811
rs61946428	13	33249574	0.00277653	0.00140891	1.97069	0.0487608	-0.00113353	0.00191025	-0.593397	0.552916
rs687416	13	33256987	0.000814846	0.000447092	1.82255	0.0683729	-0.000671368	0.000606302	-1.10732	0.268159
rs118102804	13	33287351	0.000422932	0.00173441	0.243847	0.807349	-0.00167399	0.00235157	-0.711863	0.47655
rs962454	13	33293268	-0.00116235	0.000428421	-2.71309	0.00666619	-0.00119543	0.000580939	-2.05777	0.0396135
rs117528740	13	33306627	-0.000841218	0.00106956	-0.786508	0.431571	-0.000902571	0.0014501	-0.622418	0.533668
rs4942872	13	33321907	0.00117389	0.00161598	0.726426	0.467578	0.0016894	0.00219173	0.770807	0.440822
rs117348088	13	33334525	-0.00233836	0.00144653	-1.61653	0.10598	0.000823719	0.00196105	0.42004	0.674457
rs111735623	13	33339178	0.00159297	0.0013151	1.21129	0.225785	0.0022359	0.00178373	1.25349	0.210027
rs17077841	13	33360451	0.00172116	0.00153107	1.12416	0.260948	-0.000466624	0.00207709	-0.224653	0.822249
rs7985485	13	33360474	0.00085128	0.000533607	1.59533	0.110639	0.00218902	0.000723404	3.026	0.00247836
rs9591326	13	33370859	0.000337231	0.00109162	0.308926	0.757378	0.00143827	0.0014805	0.971479	0.331311
rs7330201	13	33379376	0.00040737	0.00185333	0.219804	0.826024	0.00406879	0.00251358	1.61872	0.105509
rs7983267	13	33380905	-0.000834216	0.000428382	-1.94737	0.0514918	-0.00116878	0.00058093	-2.01191	0.0442308
rs990324	13	33387246	-0.000683072	0.000772373	-0.884381	0.376491	-0.00119644	0.00104725	-1.14246	0.253263
rs6561581	13	33393342	0.000636535	0.00119888	0.530943	0.595459	0.000110957	0.0016255	0.0682599	0.945579
rs61348941	13	33401101	0.000238913	0.000868915	0.274956	0.78335	0.00118157	0.00117777	1.00323	0.315752
rs12429174	13	33405037	-0.00291773	0.00193286	-1.50954	0.131162	-0.000767831	0.00261815	-0.293272	0.769315
rs35206799	13	33405543	-0.000516728	0.00135449	-0.381493	0.702838	-7.88e-05	0.00183622	-0.0429316	0.965756
rs9596375	13	33420871	-0.00128228	0.00198342	-0.646501	0.517956	0.000411988	0.00268908	0.153208	0.878234
rs9535514	13	33427276	-0.00193782	0.00155168	-1.24885	0.21172	0.000163535	0.00210385	0.077731	0.938042
rs6561600	13	33431045	6.08e-06	0.000493455	0.0123184	0.990172	0.00138249	0.000668825	2.06704	0.0387308
rs77742643	13	33444265	0.00145584	0.00101274	1.43754	0.150567	-0.000809807	0.00137259	-0.589985	0.555201
rs57390668	13	33451677	-0.00145307	0.0020633	-0.704246	0.48128	-0.000862355	0.00279756	-0.308253	0.75789
rs118061850	13	33454581	-0.000889234	0.00157067	-0.566147	0.571294	-0.00129004	0.00212976	-0.60572	0.544701
rs73174939	13	33459221	-0.00187017	0.000666269	-2.80693	0.00500195	-0.00133212	0.000903269	-1.47478	0.140274
rs7996727	13	33466777	0.00103823	0.00141907	0.731629	0.464396	0.00189165	0.00192527	0.98254	0.325835
rs73174942	13	33473277	-0.00179204	0.00127534	-1.40514	0.159981	-0.00196032	0.00172894	-1.13383	0.256865
rs3848090	13	33481294	-0.000487188	0.000772083	-0.631005	0.528038	0.000729012	0.00104704	0.696261	0.486266
rs77980177	13	33483761	-0.000351535	0.000847107	-0.414983	0.678155	-0.0013466	0.00114853	-1.17245	0.241018
rs4941700	13	33485381	0.000407805	0.000465346	0.876346	0.380842	-3.03e-05	0.000630995	-0.0479788	0.961733
rs9596539	13	33498938	0.000543291	0.00050538	1.07501	0.28237	-0.000585115	0.000685468	-0.853599	0.393328
rs4943010	13	33501557	0.000433252	0.000425708	1.01772	0.308812	0.000232168	0.000577059	0.40233	0.687442
rs73174946	13	33503380	-0.000444136	0.00192562	-0.230645	0.817591	0.00437273	0.00261022	1.67523	0.0938898
rs7324259	13	33509030	-0.000390209	0.000641961	-0.607839	0.543295	-6.98e-05	0.000870374	-0.0802174	0.936064
rs9315196	13	33509625	-0.000170222	0.000736998	-0.230967	0.81734	-0.000642775	0.00099957	-0.643052	0.520191
rs9315197	13	33509766	9.72e-05	0.00065784	0.147811	0.882492	-0.000847647	0.000892115	-0.950155	0.342034
rs1209388	13	33510891	0.000498323	0.00162814	0.30607	0.759552	0.00188911	0.00220806	0.855556	0.392244
rs117567970	13	33513262	0.00127532	0.0010377	1.22899	0.219077	0.000843584	0.00140663	0.59972	0.548694
rs117293281	13	33514742	0.00113634	0.00135051	0.841417	0.400115	-0.00217958	0.00183122	-1.19023	0.233956
rs9634845	13	33514833	-0.000997494	0.00138659	-0.719386	0.471904	-0.000133037	0.00188046	-0.0707472	0.943599
rs17078183	13	33521234	-0.000111803	0.00101927	-0.10969	0.912656	0.00248811	0.00138188	1.80053	0.071778
rs9535775	13	33526179	0.0011236	0.00156715	0.716969	0.473394	0.00097856	0.00212381	0.460756	0.644974
rs389642	13	33526573	0.000395631	0.000753923	0.524764	0.599748	0.00200559	0.00102216	1.96211	0.0497508
rs146026	13	33527748	0.000348614	0.000930936	0.374477	0.70805	0.00141248	0.00126269	1.11862	0.263302
rs3904629	13	33530851	0.000353008	0.000981619	0.359618	0.719133	0.00290398	0.00133077	2.18219	0.0290965
rs2782582	13	33532196	0.000550423	0.00072124	0.763163	0.445367	0.00170649	0.000978061	1.74477	0.0810251
rs59218574	13	33535619	0.000199789	0.0008743	0.228513	0.819248	0.00228128	0.00118528	1.92467	0.0542712
rs117678661	13	33535677	-0.00175555	0.000985891	-1.78067	0.0749673	1.93e-05	0.00133656	0.0144552	0.988467
rs12583423	13	33536084	-0.000550313	0.000880712	-0.62485	0.53207	-0.00435351	0.00119382	-3.6467	0.000265678
rs117137703	13	33536386	-0.000687949	0.000801326	-0.858513	0.39061	0.00102019	0.00108638	0.939079	0.347691
rs78747114	13	33536809	-0.00206221	0.00142709	-1.44505	0.148446	0.000267765	0.00193424	0.138434	0.889897
rs1207573	13	33543287	0.0003525	0.000672085	0.524487	0.59994	0.0015747	0.00091122	1.72812	0.0839681
rs389237	13	33545590	0.000302585	0.000671941	0.450315	0.652484	0.00163437	0.000911089	1.79386	0.0728365
rs35836288	13	33546279	0.000431294	0.00115003	0.375028	0.70764	0.00174707	0.00155903	1.12061	0.262453
rs558462	13	33552638	8.42e-05	0.000584503	0.144116	0.885409	-3.25e-05	0.000792406	-0.0409934	0.967301
rs9526838	13	33552841	-0.000273976	0.000682258	-0.401573	0.687999	0.00160026	0.000925445	1.72917	0.083779
rs408642	13	33553517	0.000376485	0.000443083	0.849694	0.395496	0.000353565	0.000600686	0.588603	0.556128
rs378609	13	33553549	0.000257733	0.000478096	0.539082	0.589831	-0.00114844	0.000648027	-1.77222	0.0763595
rs2149859	13	33553627	-0.000208455	0.00042683	-0.488379	0.625282	-0.000756505	0.000578712	-1.30722	0.191139
rs576674	13	33554302	-0.000780752	0.00057207	-1.36478	0.172322	-8.18e-05	0.000775473	-0.10554	0.915947
rs2858980	13	33554587	-0.000796527	0.000572317	-1.39176	0.163996	-0.000132369	0.000775854	-0.170611	0.86453
rs518306	13	33555320	-0.000973908	0.00144662	-0.67323	0.500801	-0.00283297	0.00196101	-1.44465	0.148558
rs522173	13	33555786	-0.00117006	0.00164435	-0.711566	0.476734	-0.0025209	0.00223075	-1.13007	0.258448
rs78153911	13	33556973	0.00242148	0.00193801	1.24947	0.211495	0.00198334	0.00262794	0.754711	0.450423
rs489166	13	33557832	-6.06e-05	0.00138278	-0.0438345	0.965036	-0.000223574	0.00187434	-0.119281	0.905052
rs472923	13	33561584	-0.000440604	0.00046628	-0.944934	0.344693	-0.000669698	0.000632338	-1.05908	0.289563
rs9526848	13	33561674	0.000231579	0.000724849	0.319485	0.749359	0.00192013	0.000983041	1.95326	0.0507897
rs56070475	13	33561892	-0.000155676	0.000847239	-0.183745	0.854214	0.000121592	0.00114871	0.105851	0.9157
rs71436498	13	33565929	-0.000714746	0.000985548	-0.725227	0.468313	-0.000707481	0.00133544	-0.529774	0.596269
rs7984515	13	33566165	-0.000370889	0.00053748	-0.690051	0.490163	0.00049776	0.00072866	0.683117	0.494534
rs61944665	13	33572636	0.00238327	0.00200127	1.19088	0.233703	0.000687624	0.00271264	0.253489	0.799891
rs437445	13	33573054	0.000110738	0.000518805	0.213449	0.830977	0.000134223	0.000703168	0.190882	0.848618
rs391933	13	33575692	-0.000426057	0.000432767	-0.984495	0.324873	0.000448239	0.000586627	0.764096	0.44481
rs211247	13	33582646	0.000324425	0.000532262	0.609521	0.54218	0.000505408	0.000721551	0.700446	0.48365
rs75535087	13	33585338	-0.00172508	0.000730994	-2.35991	0.0182799	-0.00096569	0.000990729	-0.974728	0.329696
rs9315201	13	33591464	-0.000358361	0.0012808	-0.279796	0.779634	9.02e-05	0.00173613	0.0519389	0.958577
rs385564	13	33592409	0.000203319	0.000456851	0.445044	0.656288	-0.000560286	0.000619312	-0.904692	0.365629
rs526906	13	33598987	-0.000517763	0.000596329	-0.868251	0.385258	4.39e-05	0.000808415	0.054265	0.956724
rs537313	13	33604454	-0.000509516	0.000436291	-1.16783	0.242875	-0.000550761	0.000591296	-0.931447	0.351623
rs577912	13	33610151	-0.000473875	0.000597022	-0.793732	0.427352	0.000129032	0.000809693	0.159359	0.873386
rs118136643	13	33620549	-0.00255099	0.00174454	-1.46227	0.143669	0.000713721	0.00236529	0.301748	0.762845
rs554634	13	33624553	-0.000450193	0.000462955	-0.972432	0.330836	-0.000313394	0.000627581	-0.499368	0.617521
rs17643609	13	33625215	-0.00278668	0.00204402	-1.36333	0.172779	0.00361898	0.0027706	1.30621	0.191483
rs9536314	13	33628138	-1.05e-05	0.000580787	-0.0180491	0.9856	-0.000811608	0.000787299	-1.03088	0.3026
rs9527025	13	33628193	-0.000149896	0.000580642	-0.258155	0.796287	-0.000832631	0.000787199	-1.05771	0.290187
rs73176858	13	33641601	0.00320153	0.00173405	1.84628	0.0648532	0.00117801	0.00235063	0.501145	0.61627
rs77649743	13	33647443	0.00240382	0.00196421	1.22381	0.221026	0.00028042	0.00266423	0.105254	0.916174
rs9536350	13	33647628	-0.000147611	0.000802827	-0.183864	0.85412	-0.000917806	0.00108803	-0.843547	0.398923
rs9536357	13	33651505	0.000746801	0.000428087	1.74451	0.0810716	-0.000412385	0.000580295	-0.710648	0.477303
rs17596230	13	33660734	0.00118834	0.000768969	1.54537	0.122257	-0.000232606	0.00104252	-0.22312	0.823443
rs17078519	13	33660999	-0.00117182	0.000807558	-1.45107	0.146762	-0.00275844	0.00109473	-2.51974	0.0117446
rs34877092	13	33663057	0.00010449	0.000521682	0.200295	0.84125	0.00115855	0.00070739	1.63778	0.101469
rs61941362	13	33663691	-0.00189533	0.00116922	-1.62102	0.105014	0.000172663	0.00158504	0.108932	0.913256
rs7982108	13	33666284	0.000663804	0.000442421	1.50039	0.133514	-0.000320178	0.000599632	-0.533957	0.593371
rs17596279	13	33667289	0.000290944	0.000510776	0.569612	0.568941	0.00126798	0.000692436	1.83119	0.0670738
rs79120715	13	33671152	0.000210115	0.00135741	0.154791	0.876986	-0.00279757	0.00183983	-1.52056	0.128372
rs112197795	13	33682899	0.00156974	0.00155972	1.00642	0.314212	-0.00257068	0.00211479	-1.21557	0.224148
rs116979954	13	33689151	-0.00141437	0.00130562	-1.08329	0.278679	-0.000845306	0.00176954	-0.477698	0.632866
rs542582	13	33689306	0.000543928	0.000526181	1.03373	0.301265	-3.99e-05	0.000713298	-0.0558999	0.955422
rs9315204	13	33693837	-0.000147937	0.000511042	-0.289481	0.772214	-0.000238317	0.000692721	-0.34403	0.730824
rs629792	13	33699008	-0.000273185	0.000777557	-0.351338	0.725335	-0.00210105	0.00105406	-1.9933	0.0462299
rs495680	13	33703656	-9.95e-05	0.000443338	-0.224476	0.822387	-0.000568888	0.000601009	-0.946554	0.343867
rs34425674	13	33703666	-0.00114052	0.0013102	-0.870491	0.384033	0.00198837	0.00177598	1.11959	0.26289
rs3742321	13	33704065	-0.000205151	0.000512153	-0.400565	0.688741	-0.00020276	0.000694282	-0.292043	0.770254
rs652184	13	33709421	0.000199065	0.000434322	0.458336	0.646712	0.000758117	0.000588718	1.28774	0.197837
rs2764611	13	33715272	0.000303044	0.000516978	0.586183	0.557753	0.000281232	0.000700889	0.40125	0.688237
rs34527844	13	33718719	-0.00122396	0.00113948	-1.07415	0.282759	0.000832439	0.00154447	0.538981	0.5899
rs78288845	13	33719842	-0.000270802	0.000665519	-0.406904	0.684079	0.000419758	0.000901876	0.465427	0.641626
rs2147814	13	33722569	0.000463004	0.001209	0.382964	0.701746	0.00049943	0.00163924	0.304672	0.760616
rs2858813	13	33723857	0.000120664	0.000426982	0.282596	0.777486	0.00087352	0.000578898	1.50894	0.131316
rs1359474	13	33725821	-0.000130411	0.000438489	-0.297409	0.766154	-0.00144892	0.000594432	-2.43748	0.0147908
rs2032504	13	33728832	0.0002752	0.000715409	0.384675	0.700479	-0.00153988	0.000969904	-1.58766	0.112364
rs117814466	13	33729712	-0.000522011	0.00210975	-0.247428	0.804577	0.00138481	0.00285997	0.484205	0.628241
rs73179006	13	33733305	0.0015245	0.00122864	1.2408	0.214679	0.000819528	0.00166581	0.491971	0.62274
rs17596765	13	33739427	-2.01e-05	0.000650305	-0.0308956	0.975353	-0.00261594	0.000881641	-2.96712	0.00300624
rs797232	13	33739629	-4.43e-06	0.000433851	-0.0102016	0.99186	-0.000150946	0.00058823	-0.25661	0.79748
rs76861306	13	33740218	0.000815563	0.00103612	0.787132	0.431205	-0.000949234	0.00140573	-0.675262	0.49951
rs79168685	13	33743207	-0.000604879	0.0010642	-0.568387	0.569772	-0.00152137	0.00144418	-1.05345	0.292134
rs17644292	13	33744719	5.79e-05	0.000704049	0.0822201	0.934472	-0.00188103	0.000954393	-1.97091	0.0487348
rs74045701	13	33749052	-0.000806381	0.000906027	-0.890019	0.373457	-0.00092462	0.001228	-0.752948	0.451482
rs9527178	13	33755260	-2.06e-05	0.000437449	-0.0469803	0.962529	-0.00126911	0.000593239	-2.13929	0.0324133
rs116852225	13	33759763	-0.00169013	0.00181256	-0.932456	0.351101	0.00238274	0.00245506	0.970542	0.331777
rs797208	13	33760737	-0.000186001	0.000492802	-0.377437	0.70585	-0.000290239	0.000667979	-0.434503	0.663924
rs797205	13	33761410	0.000547152	0.000533381	1.02582	0.304978	0.00104327	0.000723107	1.44277	0.149087
rs9536654	13	33765267	-0.00118198	0.000976742	-1.21012	0.226234	0.00204532	0.00132415	1.54463	0.122437
rs797199	13	33768347	0.00054934	0.000445978	1.23177	0.218037	0.00030676	0.000604981	0.507058	0.612114
rs74714752	13	33769496	0.00063685	0.000977164	0.651733	0.514574	-0.000274135	0.0013246	-0.206957	0.836044
rs797194	13	33775502	0.000129764	0.000427354	0.303645	0.761399	0.000229019	0.00057961	0.395127	0.69275
rs797191	13	33776390	0.000359052	0.000436078	0.823368	0.4103	0.000173866	0.000591426	0.293979	0.768774
rs61941388	13	33777135	0.00360516	0.00167796	2.14854	0.0316717	0.00152804	0.00227432	0.671864	0.501671
rs117674403	13	33777263	0.00224372	0.00194812	1.15174	0.24943	0.00311017	0.00264066	1.1778	0.238877
rs9591586	13	33777482	0.000179585	0.000744369	0.241259	0.809355	-0.00101349	0.00100868	-1.00476	0.315011
rs2858126	13	33781381	-0.000432327	0.000456565	-0.946913	0.343684	-0.000480397	0.000618804	-0.776331	0.437554
rs75128130	13	33783123	0.00119465	0.00133603	0.894179	0.371227	8.64e-05	0.00181119	0.0476942	0.96196
rs11616742	13	33784666	-0.000183046	0.000926171	-0.197637	0.843329	0.00263972	0.00125581	2.10201	0.0355534
rs117217907	13	33787562	-0.000580959	0.00090713	-0.640436	0.52189	0.00115824	0.00123037	0.941377	0.346512
rs79999392	13	33787693	0.000986057	0.00151186	0.652216	0.514263	0.00189637	0.00204928	0.925386	0.354766
rs74423134	13	33787778	-0.00154935	0.00109602	-1.41361	0.157476	-0.000375698	0.00148594	-0.252836	0.800395
rs7327456	13	33789145	0.000505928	0.000531323	0.952205	0.340994	0.00082625	0.000720293	1.1471	0.251341
rs66477869	13	33802213	0.00130231	0.000801428	1.62498	0.104167	-0.00188559	0.00108628	-1.73582	0.0825968
rs117946904	13	33804044	0.00210909	0.00178903	1.1789	0.238439	0.00211081	0.0024253	0.870328	0.384122
rs2555602	13	33817647	-0.00110515	0.000492733	-2.24289	0.0249044	-0.000543096	0.000667795	-0.813268	0.416065
rs2182128	13	33818017	0.000241433	0.000474381	0.508943	0.610793	-0.000614762	0.000643064	-0.955989	0.339079
rs9597046	13	33820222	0.0011127	0.000818674	1.35915	0.1741	-0.00194244	0.00110969	-1.75044	0.0800436
rs75641380	13	33825213	0.000398723	0.00152203	0.261968	0.793346	-0.000158969	0.00206273	-0.0770673	0.93857
rs17765011	13	33836866	-7.38e-05	0.00054391	-0.135678	0.892076	0.000904408	0.000737353	1.22656	0.219989
rs7325190	13	33845304	-3.16e-05	0.000441271	-0.0717081	0.942834	0.000821891	0.000598415	1.37345	0.169615
rs116826843	13	33856275	-0.00106199	0.00109428	-0.970496	0.3318	-0.000565727	0.00148359	-0.381323	0.702964
rs73179065	13	33868873	-0.000502191	0.00043958	-1.14243	0.253275	-0.000325777	0.000595998	-0.546608	0.584648
rs75770361	13	33874978	-0.0001342	0.00103149	-0.130102	0.896485	-0.00108431	0.00139852	-0.775329	0.438146
rs117971288	13	33877262	-0.000980261	0.0016243	-0.603498	0.546178	0.00141774	0.00220162	0.643951	0.519607
rs4570706	13	33881938	0.000546218	0.000831303	0.657062	0.511142	-0.000989797	0.00112655	-0.878613	0.379612
rs79533467	13	33893849	0.000794898	0.000503165	1.57979	0.114155	-0.00081655	0.000682052	-1.1972	0.231231
rs79752894	13	33900753	0.00136957	0.001152	1.18886	0.234496	-0.00112511	0.00156175	-0.720413	0.471271
rs17078984	13	33902972	-0.000328213	0.00108158	-0.303456	0.761542	-0.000125407	0.00146624	-0.08553	0.93184
rs77227951	13	33905087	-5.67e-05	0.00129706	-0.0437253	0.965123	-0.00107022	0.00175858	-0.608572	0.542809
rs80337359	13	33907011	-0.000229433	0.000575002	-0.399013	0.689884	-0.00014731	0.000779572	-0.188963	0.850122
rs7331813	13	33907664	1.43e-05	0.000514091	0.0277404	0.977869	0.000340106	0.000697067	0.487911	0.625613
rs117794425	13	33909145	-0.00227456	0.00144239	-1.57693	0.114812	0.000708667	0.00195507	0.362476	0.716997
rs117151890	13	33919574	0.0030227	0.00161644	1.86997	0.0614892	0.00123062	0.00219153	0.561535	0.574433
rs7988465	13	33925631	0.000108524	0.000616067	0.176156	0.860172	0.000432721	0.000835827	0.517716	0.604657
rs61945474	13	33931379	-0.000260627	0.00082343	-0.316514	0.751613	0.000277056	0.00111612	0.248231	0.803955
rs9537311	13	33940515	-0.000221571	0.000441372	-0.502005	0.615664	3.86e-05	0.000598332	0.0645696	0.948517
rs116958348	13	33943296	-0.00137809	0.00153908	-0.895397	0.370575	-0.000822082	0.00208625	-0.394047	0.693546
rs73480146	13	33945279	-0.000109855	0.00060205	-0.182468	0.855215	0.000131465	0.000816484	0.161013	0.872083
rs61945483	13	33946639	0.000515333	0.000804472	0.640586	0.521793	0.000892761	0.00109098	0.818311	0.41318
rs58758830	13	33946778	-0.000112482	0.000569991	-0.19734	0.843562	0.000112498	0.000772546	0.145619	0.884222
rs11841386	13	33948833	4.79e-05	0.000536988	0.0891671	0.928949	-9.13e-05	0.000727731	-0.125427	0.900186
rs76071977	13	33948941	0.00109621	0.00084964	1.29021	0.196979	-0.00096986	0.00115168	-0.842124	0.399719
rs1325810	13	33951078	-7.33e-05	0.000529645	-0.138335	0.889975	0.000154238	0.000717959	0.214829	0.829901
rs503324	13	33958626	-0.000288293	0.00132705	-0.217244	0.828018	-0.000664968	0.00179786	-0.369866	0.711483
rs1409084	13	33965069	-0.00136863	0.000786604	-1.73992	0.0818749	0.000207627	0.00106645	0.19469	0.845636
rs78149100	13	33967070	0.00162851	0.00186428	0.873532	0.382374	0.00307977	0.00252778	1.21837	0.223085
rs7334982	13	33973109	0.00210726	0.000757843	2.7806	0.00542625	0.00203868	0.00102721	1.98468	0.0471806
rs17079080	13	33981532	-0.0037014	0.00182087	-2.03277	0.042077	0.000582651	0.00246772	0.236109	0.813348
rs117706436	13	34000147	-0.000783616	0.000924655	-0.847469	0.396735	-0.00096864	0.00125393	-0.772481	0.43983
rs78369573	13	34001634	0.00137538	0.00185051	0.74324	0.457337	0.00048575	0.00250909	0.193596	0.846492
rs7317288	13	34004017	-0.000219669	0.000441898	-0.497105	0.619115	-0.000151617	0.000599276	-0.253	0.800268
rs17079093	13	34005964	0.000203757	0.000806911	0.252515	0.800643	0.000799411	0.00109375	0.730892	0.464846
rs6561902	13	34035429	-0.00196692	0.00154224	-1.27537	0.202181	0.00126642	0.00209024	0.605875	0.544598
rs77846405	13	34035854	-0.00225006	0.00167343	-1.34458	0.178761	-0.00386969	0.00226904	-1.70543	0.0881158
rs117367619	13	34037715	-0.00211238	0.00167746	-1.25927	0.207933	0.00344159	0.00227382	1.51357	0.130136
rs118178618	13	34043679	-0.000958487	0.00123004	-0.779231	0.435844	0.000331163	0.00166665	0.198699	0.842498
rs76351188	13	34050210	0.000514792	0.0012322	0.417782	0.676107	-0.0028126	0.00167183	-1.68234	0.0925033
rs1570907	13	34053662	-0.000103976	0.000440555	-0.236013	0.813423	-0.000118202	0.000597606	-0.197792	0.843208
rs17079253	13	34058951	0.000159631	0.000820097	0.194648	0.845668	0.000489855	0.00111171	0.440632	0.65948
rs79442855	13	34060462	0.000317147	0.000839543	0.377761	0.705609	-0.000168459	0.0011378	-0.148056	0.882299
rs117948311	13	34061186	0.000233401	0.00176654	0.132123	0.894887	0.00419878	0.00239487	1.75324	0.0795623
rs10507407	13	34062738	-0.00096866	0.00115801	-0.836487	0.402881	-0.00262333	0.00156976	-1.67116	0.0946904
rs9563491	13	34071206	0.000589922	0.000622774	0.947249	0.343513	0.000713773	0.000844275	0.845427	0.397873
rs17079282	13	34074942	-0.000363344	0.00163869	-0.221729	0.824525	-0.00141201	0.00222224	-0.635399	0.525169
rs2297072	13	34094687	0.000185398	0.000750599	0.247	0.804908	0.000545883	0.00101728	0.536608	0.591539
rs4943116	13	34097650	0.000375148	0.000426891	0.878791	0.379516	-6.76e-05	0.000578781	-0.116753	0.907056
rs1329344	13	34098232	0.000305361	0.000439087	0.695446	0.486776	9.95e-05	0.000595195	0.167161	0.867244
rs10162243	13	34104405	0.000833193	0.000683601	1.21883	0.22291	0.000154547	0.000927171	0.166687	0.867616
rs74437962	13	34147941	-0.00118159	0.001084	-1.09003	0.275702	0.000943405	0.00146949	0.641996	0.520877
rs1928394	13	34149479	-8.84e-05	0.000567505	-0.155702	0.876268	0.000635581	0.000769402	0.826071	0.408765
rs79354706	13	34150019	0.000976704	0.00094466	1.03392	0.301174	-0.000178157	0.00128104	-0.139072	0.889393
rs9597687	13	34157288	-0.000575028	0.0004341	-1.32464	0.18529	-0.000275314	0.000588498	-0.467825	0.63991
rs9597714	13	34175761	-0.000123119	0.00084343	-0.145975	0.883942	0.00109858	0.00114351	0.960702	0.336703
rs17728898	13	34179948	-0.00152102	0.00100989	-1.50612	0.132037	-0.000435791	0.00136943	-0.318229	0.750312
rs143256425	13	34180707	0.00190751	0.00152192	1.25336	0.210075	0.0043021	0.00206305	2.08531	0.0370422
rs11618678	13	34188509	0.0021735	0.00103789	2.09414	0.0362481	0.00334529	0.00140726	2.37717	0.0174467
rs117134256	13	34191131	-0.000989923	0.00146675	-0.674908	0.499735	-0.00216834	0.00198893	-1.0902	0.275624
rs73163983	13	34199255	0.00035857	0.000929934	0.385586	0.699803	0.000781122	0.00126069	0.619599	0.535522
rs9315231	13	34203925	0.00136036	0.00187722	0.724666	0.468657	0.000720406	0.00254555	0.283006	0.777173
rs59607339	13	34210378	0.00118494	0.00118676	0.998463	0.318056	0.00087056	0.00160983	0.540779	0.58866
rs181944434	13	34210389	-0.00147512	0.0020469	-0.720664	0.471117	0.00258351	0.00277511	0.930959	0.351875
rs7333539	13	34216530	0.000326396	0.000436836	0.747182	0.454955	0.000416339	0.000592193	0.703047	0.482027
rs77382893	13	34218304	0.000313742	0.00211703	0.148199	0.882186	0.00373416	0.00286782	1.30209	0.192886
rs74968928	13	34218411	-0.00229577	0.00169679	-1.35301	0.176055	0.0018912	0.00229955	0.822421	0.410838
rs4943129	13	34225546	-0.000450949	0.000485686	-0.928478	0.35316	4.26e-07	0.000658681	0.000647097	0.999484
rs9569997	13	34230069	0.00050905	0.00113245	0.449512	0.653063	0.000234826	0.00153535	0.152947	0.87844
rs78814739	13	34232662	0.00226001	0.00139531	1.61972	0.105294	-0.00102705	0.00189133	-0.543028	0.587111
rs7329126	13	34236442	0.000298797	0.000955112	0.31284	0.754403	0.000658644	0.0012947	0.508722	0.610948
rs9597918	13	34238243	-0.000657796	0.00171268	-0.384073	0.700924	0.000737835	0.00232153	0.317822	0.75062
rs17079551	13	34250373	0.000458215	0.00113472	0.403813	0.686351	0.000137034	0.00153836	0.0890782	0.92902
rs6650402	13	34253845	-7.99e-05	0.00166439	-0.0479899	0.961724	0.000927679	0.00225665	0.411087	0.681009
rs73164001	13	34257051	-0.000915607	0.000901054	-1.01615	0.309558	0.000686199	0.00122167	0.561689	0.574328
rs114933091	13	34257142	-0.000911589	0.00137533	-0.662814	0.50745	-0.00242537	0.00186262	-1.30213	0.192874
rs61945512	13	34259589	-0.000861195	0.000823799	-1.04539	0.295841	-0.000868211	0.00111688	-0.777352	0.436952
rs7987796	13	34259949	-0.00106155	0.00042841	-2.47788	0.0132172	-0.000666551	0.000580799	-1.14765	0.251116
rs34270238	13	34261423	0.00108014	0.00114732	0.941448	0.346476	0.00153108	0.00155551	0.984298	0.32497
rs9538377	13	34270719	0.00125152	0.00053947	2.31991	0.0203463	0.000132598	0.000731232	0.181335	0.856105
rs77260008	13	34292063	0.000717929	0.000891071	0.805692	0.420421	0.00122996	0.00120794	1.01823	0.308571
rs4943138	13	34302817	-0.000170774	0.000427134	-0.399814	0.689293	0.000585336	0.000579008	1.01093	0.312052
rs9538504	13	34312605	7.99e-05	0.000447804	0.178529	0.858307	0.000402874	0.000606974	0.663742	0.506856
rs12857048	13	34318186	0.000328374	0.00105953	0.309924	0.756619	-0.00356097	0.00143646	-2.47899	0.0131761
rs9598051	13	34318946	9.45e-05	0.000446182	0.21181	0.832256	0.000570589	0.000604799	0.943436	0.345459
rs78478477	13	34319208	0.000858858	0.00118786	0.723032	0.469661	-0.00109804	0.00161035	-0.681865	0.495325
rs117105608	13	34325330	0.00231816	0.00133618	1.73491	0.0827571	0.00224592	0.00181141	1.23987	0.215023
rs75164608	13	34327438	-0.000887627	0.00095467	-0.929773	0.352489	-0.000872622	0.00129491	-0.673885	0.500385
rs80075788	13	34329208	-0.000698831	0.00136336	-0.512581	0.608245	0.00303465	0.00184828	1.64188	0.100616
rs57753276	13	34336208	-0.00256326	0.00104697	-2.44826	0.0143554	-0.000809097	0.00141927	-0.57008	0.568624
rs78194443	13	34340820	0.00147891	0.000877314	1.68572	0.0918502	0.00151779	0.00118936	1.27614	0.201907
Affx-9244594	13	34342840	0.000848817	0.000468617	1.81132	0.070092	0.000915687	0.00063529	1.44137	0.149482
rs117197938	13	34347278	-0.00120799	0.00191123	-0.632052	0.527354	-0.000899111	0.0025914	-0.34696	0.728622
rs9538587	13	34357878	0.000612446	0.000467469	1.31013	0.190152	0.000344406	0.000634034	0.543198	0.586994
rs9538609	13	34365196	-0.000179437	0.000445157	-0.403088	0.686884	-1.61e-05	0.000603637	-0.0267142	0.978688
rs73172003	13	34373894	-0.00267233	0.00206126	-1.29646	0.19482	-0.0030776	0.00279424	-1.10141	0.27072
rs9315255	13	34377267	0.000219996	0.000427118	0.515072	0.606503	0.000670215	0.000578987	1.15757	0.247042
rs117126633	13	34379152	0.0010408	0.00153774	0.676838	0.498509	0.00302736	0.00208611	1.4512	0.146726
rs9598129	13	34380647	-0.000154664	0.000591736	-0.261374	0.793804	0.000133324	0.000802159	0.166206	0.867995
rs4321062	13	34382302	0.0012504	0.00140822	0.887933	0.374578	0.00330124	0.00191037	1.72806	0.0839787
rs296897	13	34398779	0.000625852	0.000761629	0.821728	0.411232	-0.000258372	0.00103261	-0.250212	0.802423
rs3135602	13	34405201	-0.00270494	0.00156536	-1.72801	0.0839881	0.000373642	0.00212118	0.176148	0.860178
rs3135621	13	34407417	0.000575901	0.000763269	0.754519	0.450538	-0.000135362	0.00103493	-0.130794	0.895938
rs3135641	13	34411437	0.00058805	0.0012063	0.487481	0.625918	-0.00294575	0.00163519	-1.80148	0.0716286
rs874300	13	34441318	0.000655179	0.00086682	0.755842	0.449744	-0.00053406	0.00117492	-0.45455	0.649433
rs117429185	13	34453158	-0.000430529	0.00125808	-0.342211	0.732192	-0.00293408	0.00170518	-1.72069	0.0853084
rs7333906	13	34459489	0.00138811	0.00126089	1.10089	0.270944	0.00146302	0.00170982	0.855659	0.392187
rs112424176	13	34462642	-0.00154474	0.00200703	-0.769666	0.441499	-0.00335106	0.0027208	-1.23165	0.218082
rs9315265	13	34465685	0.000182758	0.000790281	0.231258	0.817115	0.00084007	0.00107133	0.784138	0.43296
rs79311442	13	34477566	-0.000325141	0.00104412	-0.311402	0.755496	-0.000266235	0.00141528	-0.188114	0.850787
rs77737637	13	34478851	0.00119318	0.000968796	1.23161	0.218094	-0.00066317	0.00131332	-0.504957	0.61359
rs67994148	13	34479210	0.00157739	0.00143316	1.10064	0.271055	0.000478568	0.00194178	0.246459	0.805327
rs9598278	13	34482894	0.00136562	0.00118121	1.15612	0.247632	0.00114569	0.0016005	0.715834	0.474094
rs79661462	13	34484282	-0.00273789	0.0012435	-2.20176	0.027683	-0.00151267	0.00168582	-0.897288	0.369566
rs79282194	13	34488098	-0.00126999	0.00106259	-1.19519	0.232015	-0.00181647	0.0014407	-1.26082	0.207374
rs9598298	13	34490572	0.000565093	0.000741509	0.762086	0.446009	0.000252383	0.00100529	0.251055	0.801772
rs75533020	13	34494323	-0.000218694	0.00135435	-0.161475	0.871719	0.00235571	0.00183645	1.28275	0.19958
rs68074814	13	34494871	0.001137	0.0011512	0.987666	0.323317	-0.00354638	0.00156095	-2.27194	0.0230911
rs7991539	13	34495174	0.000347927	0.000545685	0.637597	0.523736	0.000458588	0.000739504	0.620129	0.535173
rs76169078	13	34496241	0.00407485	0.00185968	2.19115	0.0284415	0.00593811	0.00252017	2.35623	0.018462
rs66798301	13	34498150	0.000186638	0.000453975	0.411121	0.680984	0.000375867	0.000615432	0.610736	0.541375
rs112724036	13	34501764	0.00021518	0.00198446	0.108432	0.913653	0.00247612	0.00269043	0.920344	0.357394
rs17749082	13	34505150	0.000427388	0.000666468	0.641274	0.521345	0.000481744	0.000903625	0.533124	0.593948
rs73172063	13	34508659	0.00147417	0.00158952	0.927427	0.353706	0.00246349	0.00215482	1.14325	0.252937
rs9528378	13	34510452	0.000503437	0.000543062	0.927035	0.353909	0.000260481	0.000736547	0.353651	0.723601
rs9539261	13	34510643	-0.000306672	0.00043132	-0.711009	0.477079	-0.00116016	0.000585039	-1.98305	0.0473633
rs9592161	13	34535399	-0.000448136	0.000725987	-0.617278	0.537052	0.00116391	0.000984173	1.18263	0.236958
rs74352417	13	34547252	4.18e-06	0.00150604	0.00277862	0.997783	-0.00208974	0.00204203	-1.02336	0.306138
rs9563956	13	34566194	-0.000115377	0.000427595	-0.269827	0.787294	-0.0014804	0.000579677	-2.55383	0.0106551
rs192638230	13	34578005	-0.00171552	0.00163	-1.05246	0.292587	0.00307468	0.00220849	1.39221	0.16386
rs9539496	13	34587501	-0.000229924	0.000427092	-0.538348	0.590337	-0.00146048	0.000579205	-2.52152	0.0116855
rs73174321	13	34597895	-0.000633275	0.00170344	-0.371762	0.710071	0.00185532	0.00230895	0.803536	0.421666
rs7997384	13	34614173	-0.00292492	0.00139484	-2.09695	0.0359989	-0.00367028	0.00189021	-1.94173	0.0521712
rs117119007	13	34615502	-0.000627943	0.00117146	-0.536035	0.591935	2.66e-05	0.00158815	0.0167404	0.986644
rs9592212	13	34618722	-0.000490731	0.000449681	-1.09129	0.275147	-0.00110648	0.000609843	-1.81437	0.0696219
rs117243101	13	34634709	0.00253476	0.00112942	2.2443	0.0248139	0.00146279	0.00153098	0.955463	0.339344
rs7985796	13	34635023	0.000194698	0.00062783	0.310113	0.756475	-0.000457807	0.000851049	-0.537933	0.590624
rs9539639	13	34640522	0.000404357	0.000430471	0.939336	0.347559	0.00150906	0.000583646	2.58557	0.00972234
rs74050608	13	34648498	0.000698567	0.000953465	0.732662	0.463765	-0.000526517	0.00129338	-0.407087	0.683944
rs79549121	13	34652435	0.00119343	0.000832664	1.43327	0.151781	-0.000169926	0.00112889	-0.150525	0.880351
rs690705	13	34654918	0.000544834	0.000466935	1.16683	0.243279	-9.72e-05	0.000633284	-0.153487	0.878014
rs112801230	13	34674572	-0.000374595	0.00163225	-0.229495	0.818484	-0.000459071	0.00221321	-0.207423	0.83568
rs34061810	13	34682463	-0.000322645	0.000499403	-0.646061	0.51824	0.000643181	0.000677025	0.95001	0.342108
rs13378882	13	34683262	-0.00111634	0.000449159	-2.48539	0.0129414	-0.000635888	0.000608989	-1.04417	0.296408
rs75103550	13	34685255	-0.00164625	0.00203647	-0.808383	0.418871	-0.00141119	0.00276112	-0.511094	0.609285
rs80307219	13	34686484	0.000747228	0.00101578	0.735622	0.461961	-0.00176784	0.00137671	-1.2841	0.199107
rs117633419	13	34686649	0.00329976	0.00119674	2.7573	0.00582848	0.000322868	0.00162228	0.199022	0.842246
rs691082	13	34688433	-0.000132627	0.000520895	-0.254613	0.799022	0.000854212	0.000706186	1.20961	0.226428
rs691667	13	34690520	0.00107301	0.00124246	0.863619	0.387798	-0.000493569	0.0016845	-0.293007	0.769517
rs79707253	13	34695235	8.02e-06	0.00153655	0.00521803	0.995837	0.00218646	0.00208329	1.04952	0.293939
rs9539819	13	34698894	8.51e-05	0.000474575	0.179384	0.857637	0.000327135	0.000643274	0.508548	0.61107
rs9570962	13	34703891	-0.0023967	0.000934183	-2.56556	0.0103014	-0.00228475	0.00126671	-1.80369	0.0712809
rs9539838	13	34705845	0.0016787	0.000695611	2.41327	0.0158108	-0.00121981	0.000943019	-1.29351	0.195834
rs4390464	13	34706277	7.33e-05	0.0005066	0.144664	0.884976	0.000644677	0.000686653	0.938869	0.347799
rs7335719	13	34710835	0.000281543	0.00056831	0.495404	0.620315	-0.00119836	0.000770541	-1.55521	0.119896
rs78750993	13	34714897	0.000384658	0.00111597	0.344685	0.730331	0.00198637	0.00151288	1.31298	0.189192
rs1415243	13	34716520	-0.000518237	0.000470255	-1.10203	0.270448	-0.000127871	0.000637489	-0.200586	0.841023
rs74048386	13	34717196	0.000117029	0.000502511	0.232889	0.815848	-0.000898217	0.000681106	-1.31876	0.18725
rs112267130	13	34717442	-0.000675123	0.00128497	-0.525401	0.599305	-0.000161843	0.00174318	-0.0928436	0.926028
rs79827966	13	34719409	-4.87e-05	0.00114638	-0.0424626	0.96613	0.000781404	0.00155382	0.502892	0.615041
rs74691810	13	34722193	-0.00133468	0.00171868	-0.776571	0.437412	-0.0047567	0.00233002	-2.04148	0.0412037
rs9598627	13	34722390	-0.000126976	0.000562744	-0.225638	0.821483	-0.000626769	0.000762827	-0.821639	0.411283
rs1361029	13	34726791	0.000167496	0.000427433	0.391865	0.695158	7.77e-05	0.000579318	0.134125	0.893304
rs79418253	13	34728313	-0.000508733	0.000544609	-0.934125	0.35024	0.000141703	0.000738469	0.191887	0.84783
rs9528685	13	34731033	0.000381492	0.000485533	0.785718	0.432033	-0.000425332	0.000658292	-0.646114	0.518206
rs2027229	13	34731970	-0.000570828	0.000478796	-1.19221	0.233178	-0.00110714	0.000649057	-1.70578	0.0880509
rs61945918	13	34735602	-0.000811777	0.000602881	-1.3465	0.178143	0.000799562	0.000817247	0.97836	0.327897
rs73174398	13	34739770	0.00101647	0.000856963	1.18613	0.235572	0.000820298	0.00116157	0.7062	0.480064
rs75043444	13	34742043	0.000768076	0.00122042	0.629353	0.529118	0.00262948	0.00165495	1.58886	0.112093
rs76261261	13	34742471	0.00096407	0.00103778	0.928974	0.352903	0.00208707	0.00140702	1.48333	0.137989
rs61945922	13	34750122	-0.000965223	0.000956323	-1.00931	0.312829	-0.00172571	0.00129671	-1.33084	0.183243
rs9528718	13	34759829	-0.00039748	0.000506975	-0.784024	0.433027	-0.00123569	0.000687167	-1.79824	0.07214
rs61945928	13	34764840	-0.000521101	0.000542869	-0.959901	0.337106	-6.74e-05	0.000735953	-0.0915405	0.927063
rs12871057	13	34802142	0.000661086	0.000602835	1.09663	0.272805	0.000356173	0.000817087	0.435906	0.662905
rs9540176	13	34804647	-0.000288681	0.000494446	-0.583848	0.559323	-0.000116239	0.000670136	-0.173456	0.862293
rs9564188	13	34814354	-0.00345641	0.00186784	-1.85049	0.0642445	0.00379666	0.00253212	1.4994	0.133771
rs80197207	13	34824612	-0.000314542	0.000476312	-0.66037	0.509017	-7.86e-05	0.000645777	-0.121694	0.903142
rs9528836	13	34826872	-0.000657604	0.000462984	-1.42036	0.155504	-0.000816219	0.000627868	-1.29999	0.193607
rs9540255	13	34828797	0.000675774	0.000427966	1.57904	0.114329	0.0017391	0.000580298	2.9969	0.00272761
rs77978513	13	34829647	0.000280055	0.00194235	0.144183	0.885356	0.00138878	0.00263238	0.527576	0.597794
rs73176452	13	34831788	0.00143515	0.000977571	1.46808	0.142084	-0.00112399	0.00132522	-0.848158	0.396351
rs112543727	13	34832447	-0.00247163	0.0013811	-1.78961	0.0735172	0.00135669	0.00187239	0.724581	0.46871
rs73176455	13	34834731	0.00135052	0.000977934	1.381	0.167282	-0.0001879	0.0013254	-0.141769	0.887263
rs79283891	13	34838271	-0.000212282	0.00136892	-0.155073	0.876764	0.00200116	0.00185604	1.07819	0.280949
rs7998435	13	34842840	-0.000595658	0.000439568	-1.3551	0.175388	-0.0012251	0.000595807	-2.05621	0.039763
rs116841651	13	34851281	0.00261768	0.00170368	1.53649	0.12442	0.00190154	0.00231064	0.822951	0.410536
rs61948795	13	34863770	-0.00254375	0.00158823	-1.60163	0.10924	-0.00280197	0.00215339	-1.30119	0.193194
rs75972286	13	34868779	0.00220253	0.00205682	1.07084	0.284243	0.0022703	0.00278884	0.814067	0.415607
rs57728970	13	34869365	-0.000781644	0.00100462	-0.77805	0.43654	0.000661453	0.00136171	0.485753	0.627143
rs73176487	13	34886323	-0.00139537	0.00167105	-0.835024	0.403705	0.000133587	0.00226503	0.0589779	0.95297
rs79690273	13	34886333	0.000243148	0.00136996	0.177485	0.859128	0.000843037	0.00186009	0.453224	0.650387
rs116875421	13	34909911	-0.00389053	0.00143651	-2.70833	0.00676269	0.00354054	0.00194712	1.81835	0.0690116
rs1337951	13	34910580	-0.00118899	0.0016465	-0.722133	0.470213	-0.00377375	0.00223172	-1.69096	0.0908456
rs9528961	13	34910650	0.000355197	0.000441122	0.805212	0.420698	0.00125447	0.000597939	2.09799	0.0359072
rs55962739	13	34911740	0.000578924	0.000551716	1.04931	0.294034	-0.00136341	0.0007478	-1.82322	0.0682705
rs1765854	13	34916440	0.000533595	0.000528491	1.00966	0.312661	-0.000874689	0.000716366	-1.22101	0.222084
rs9571492	13	34924203	-0.000696001	0.00103643	-0.671534	0.501881	0.000911507	0.00140481	0.648845	0.516439
rs35603778	13	34924613	0.000859571	0.00126288	0.680642	0.496098	0.000585837	0.00171211	0.342172	0.732222
rs2786624	13	34933534	0.000220002	0.000507668	0.433357	0.664755	-0.000988775	0.000688281	-1.43659	0.150837
rs73178455	13	34943051	-0.000776041	0.000906428	-0.856153	0.391914	-0.0013841	0.00122909	-1.12612	0.260116
rs4941789	13	34953759	-0.00186554	0.000643681	-2.89824	0.00375296	-0.00117907	0.000872805	-1.3509	0.176729
rs1415832	13	34959846	0.000695766	0.00043056	1.61596	0.106105	0.000981088	0.000583749	1.68067	0.0928289
rs6562443	13	34963574	0.000372036	0.000495786	0.750397	0.453016	-0.00174604	0.000672129	-2.59778	0.00938336
rs118164131	13	34971416	-0.0020403	0.00142865	-1.42813	0.153256	0.00333588	0.00193658	1.72257	0.0849677
rs78009311	13	34979734	-0.000391989	0.00178685	-0.219374	0.826359	-0.00207665	0.0024225	-0.857235	0.391316
rs9599117	13	34985979	0.00183401	0.0014582	1.25772	0.208494	5.12e-06	0.00197646	0.00259017	0.997933
rs9592471	13	34989795	-0.00111118	0.000457821	-2.4271	0.0152205	0.000344459	0.000620771	0.554889	0.578971
rs6562460	13	34997387	0.00111838	0.000751833	1.48754	0.136873	0.0013358	0.00101954	1.3102	0.190129
rs17800045	13	34998961	-0.00152213	0.00184265	-0.826054	0.408774	0.000100314	0.00249886	0.0401439	0.967978
rs11840367	13	35002280	-0.000783076	0.000732202	-1.06948	0.284854	0.00152136	0.000992613	1.53269	0.125354
rs71438036	13	35002783	0.00112225	0.00145516	0.771224	0.440575	0.00189255	0.00197238	0.959527	0.337294
rs80047851	13	35004512	-0.0020218	0.00142858	-1.41525	0.156995	0.0012394	0.0019377	0.639621	0.522419
rs17744030	13	35012417	-0.00148148	0.000576162	-2.5713	0.0101322	-0.000567594	0.000780724	-0.727009	0.467221
rs1002328	13	35020381	0.000606256	0.000450287	1.34638	0.178182	-0.000988068	0.000610364	-1.61882	0.105488
rs74747473	13	35023589	0.0015125	0.000882301	1.71427	0.0864811	0.000665803	0.00119612	0.556637	0.577776
rs1359388	13	35024168	0.000750569	0.00046253	1.62275	0.104644	-2.71e-06	0.00062723	-0.00432458	0.99655
rs75876546	13	35025074	0.000196296	0.0012727	0.154236	0.877424	0.000546131	0.00172546	0.316513	0.751613
rs116941304	13	35026464	-0.00157523	0.00169509	-0.92929	0.352739	-0.00121239	0.00229847	-0.527478	0.597862
rs17806416	13	35027469	-0.000259284	0.000469122	-0.5527	0.580469	0.000100506	0.000635821	0.158073	0.8744
rs117805826	13	35040313	0.00173943	0.00128559	1.35302	0.17605	0.00226229	0.00174268	1.29817	0.194231
rs34110077	13	35045291	0.000333307	0.00110457	0.301754	0.76284	0.000323137	0.00149738	0.215802	0.829142
rs17744902	13	35045552	0.000430365	0.000921722	0.466914	0.640562	0.000529584	0.0012489	0.424042	0.671535
rs1106050	13	35045950	0.000313442	0.000442462	0.708404	0.478695	-0.000826579	0.000599772	-1.37816	0.168156
rs117147961	13	35049302	-0.00104321	0.00169817	-0.614316	0.539007	-0.00323191	0.00230146	-1.40429	0.160235
rs12428795	13	35051259	3.95e-05	0.000645966	0.0612216	0.951183	-0.000474521	0.000875805	-0.541812	0.587949
rs74982257	13	35060540	0.00167024	0.00129426	1.2905	0.196879	0.00235094	0.00175458	1.33989	0.180283
rs4943217	13	35060667	0.000276936	0.000493157	0.561557	0.574418	-0.000667783	0.000668515	-0.998905	0.317842
rs117308122	13	35072635	-0.000720607	0.00170294	-0.423154	0.672183	-0.00335314	0.00230783	-1.45294	0.146242
rs9315301	13	35078238	0.00013188	0.000495477	0.266168	0.79011	-0.000820176	0.000671604	-1.22122	0.222004
rs78579461	13	35078669	0.000248536	0.00124131	0.200222	0.841307	0.000169092	0.00168472	0.100368	0.920052
rs9541106	13	35081101	0.000305494	0.000469633	0.650495	0.515373	-0.00052473	0.000636796	-0.824016	0.409931
rs4129677	13	35081459	0.00017884	0.000440661	0.405845	0.684857	-0.000743927	0.000597452	-1.24517	0.213072
rs61654510	13	35091361	0.000334264	0.00090076	0.371091	0.71057	-0.000809915	0.00122127	-0.663177	0.507217
rs78239577	13	35100141	-0.00151604	0.00142625	-1.06296	0.287803	-0.00139874	0.00193398	-0.723243	0.469531
rs61947220	13	35102297	-0.000106904	0.000749929	-0.142553	0.886644	6.73e-05	0.00101725	0.0661651	0.947246
rs9541199	13	35105543	0.00052484	0.000745791	0.703736	0.481598	0.000583209	0.00101111	0.5768	0.564075
rs34229436	13	35105599	4.34e-05	0.000430516	0.100747	0.919751	0.000221164	0.000583632	0.378943	0.70473
rs1536847	13	35106975	-0.000568194	0.000816822	-0.695615	0.48667	0.000370652	0.00110788	0.33456	0.737957
rs76223050	13	35107569	4.55e-05	0.000716393	0.0635059	0.949364	0.000350344	0.000971121	0.360763	0.718277
rs113608097	13	35108328	-0.00264004	0.00184586	-1.43025	0.152647	-0.0034544	0.00250064	-1.38141	0.167155
rs4943219	13	35108591	0.000282736	0.000826783	0.341971	0.732373	0.00285769	0.00112074	2.54983	0.010778
rs34205057	13	35108830	-0.000146043	0.000427275	-0.341802	0.7325	-0.000405689	0.000579245	-0.700374	0.483694
rs9541223	13	35116510	0.000206678	0.00044814	0.461191	0.644662	-8.25e-05	0.000607495	-0.135763	0.892008
rs913692	13	35121119	-3.91e-05	0.000465675	-0.08391	0.933128	-0.000213177	0.000631267	-0.337696	0.735592
rs2210007	13	35126337	-0.000478947	0.000440678	-1.08684	0.277108	-0.000948735	0.000597272	-1.58845	0.112186
rs2210008	13	35126376	0.000545695	0.000435312	1.25357	0.209998	0.000659404	0.000590296	1.11707	0.263964
rs12430458	13	35127602	-0.000108839	0.00049771	-0.21868	0.8269	-0.000897062	0.000674691	-1.32959	0.183654
rs11840219	13	35130536	-9.93e-05	0.000483976	-0.205115	0.837483	0.000312702	0.000656068	0.476631	0.633625
rs115059520	13	35131165	-0.00293072	0.00145818	-2.00985	0.0444482	0.000560886	0.00197619	0.283822	0.776547
rs17081481	13	35135179	-0.000430822	0.000460119	-0.936326	0.349106	-0.000100494	0.000623903	-0.161074	0.872036
rs4943221	13	35135191	-7.46e-05	0.000427965	-0.174332	0.861605	-0.000197649	0.000580619	-0.340412	0.733547
rs928076	13	35136291	0.00137915	0.00134497	1.02541	0.305169	-0.000742359	0.00182345	-0.407117	0.683922
rs73163828	13	35142022	0.00011979	0.000448462	0.267114	0.789382	0.000567961	0.000607736	0.934553	0.350019
rs1928375	13	35142537	-0.0019525	0.000901616	-2.16555	0.0303462	0.000120801	0.00122205	0.0988516	0.921256
rs35137420	13	35142736	0.000144329	0.00122779	0.117552	0.906423	-0.000705768	0.00166479	-0.423938	0.671612
rs1536846	13	35149746	0.00330049	0.00212962	1.5498	0.121189	-0.00110718	0.00288699	-0.383506	0.701345
rs9541286	13	35150049	0.00036565	0.000553013	0.661196	0.508487	0.00068227	0.000749637	0.910134	0.362753
rs2068698	13	35152951	-0.000621611	0.000434832	-1.42954	0.152849	0.000401072	0.000589573	0.680275	0.496331
rs1360130	13	35154233	0.0001	0.000430417	0.232237	0.816354	-0.000822194	0.000583352	-1.40943	0.158709
rs118140628	13	35154458	-0.00109808	0.00133209	-0.824326	0.409755	0.00127694	0.00180437	0.707692	0.479137
rs9529307	13	35156955	-9.52e-05	0.000453538	-0.209832	0.833799	0.000423414	0.000614858	0.688637	0.491052
rs111399448	13	35159050	-0.000252154	0.00128955	-0.195536	0.844973	-0.00351083	0.0017482	-2.00825	0.0446175
rs9592546	13	35160978	0.00384938	0.00211656	1.8187	0.0689589	-0.00126807	0.00286871	-0.442036	0.658463
rs118060173	13	35163691	0.00157169	0.0014677	1.07085	0.284238	0.00261579	0.00198983	1.31458	0.188652
rs61947261	13	35173900	-0.0018941	0.00129931	-1.45777	0.144905	0.00168891	0.00176319	0.95787	0.338129
rs73163852	13	35180876	-0.000692257	0.000922177	-0.750677	0.452848	0.000694176	0.00125019	0.555255	0.578721
rs77135544	13	35182392	6.03e-05	0.00122303	0.0493032	0.960678	-0.00271007	0.00165858	-1.63397	0.102267
rs116876462	13	35196649	-0.000717785	0.000770832	-0.931183	0.35176	-0.000400427	0.00104598	-0.382824	0.70185
rs885170	13	35197789	0.000618041	0.000557062	1.10947	0.26723	-5.83e-05	0.000755161	-0.0771775	0.938482
rs17810336	13	35203370	-0.000252933	0.000451035	-0.560784	0.574946	0.00121199	0.000611727	1.98125	0.0475636
rs12583395	13	35219778	8.7e-05	0.000579123	0.15029	0.880536	0.000805356	0.000785098	1.0258	0.304985
rs9541587	13	35220255	0.00178148	0.00115943	1.53652	0.124413	-0.0017016	0.00157192	-1.08249	0.279034
rs117248796	13	35222172	-0.000759142	0.00124629	-0.609124	0.542443	-0.00219091	0.00168928	-1.29695	0.194651
rs12868483	13	35229109	-0.00014665	0.000496679	-0.29526	0.767795	-0.00022102	0.000673255	-0.328285	0.742696
rs6562547	13	35235169	-0.00207942	0.00116302	-1.78795	0.0737857	0.00148753	0.00157703	0.943247	0.345555
rs116886629	13	35245455	-0.000580943	0.0011993	-0.484399	0.628103	0.00380594	0.00162589	2.34083	0.0192416
rs12100044	13	35246093	-0.00167954	0.00113728	-1.4768	0.13973	0.00120093	0.00154179	0.778919	0.436028
rs117013082	13	35246505	-0.000450597	0.00146706	-0.307143	0.758735	-0.00176239	0.00198908	-0.886033	0.375601
rs9572094	13	35252882	0.0010944	0.000461045	2.37374	0.0176096	0.000350189	0.000624923	0.560372	0.575226
rs17754809	13	35254011	0.00153444	0.000953562	1.60916	0.107582	0.00204561	0.0012925	1.58268	0.113496
rs73163871	13	35255793	-4.67e-05	0.00133842	-0.0349224	0.972142	-0.000528798	0.00181472	-0.291394	0.77075
rs117355997	13	35255882	0.000213837	0.00160626	0.133128	0.894093	0.00247449	0.00217799	1.13614	0.2559
rs118037336	13	35257945	0.000845249	0.00147914	0.571445	0.567698	-0.00343605	0.00200534	-1.71345	0.08663
rs1396311	13	35268730	0.00269831	0.001683	1.60327	0.108876	0.00139682	0.00228069	0.612456	0.540237
rs9541882	13	35269651	-0.000616906	0.00048068	-1.2834	0.199352	5.14e-05	0.000651664	0.0788132	0.937181
rs10507421	13	35271877	-0.000719706	0.000461522	-1.55942	0.118898	-0.000169608	0.000625688	-0.271074	0.786334
rs118025655	13	35272464	-0.000687192	0.000703152	-0.977302	0.32842	-0.00106729	0.000953249	-1.11963	0.262871
rs3913989	13	35273545	-0.00124493	0.00156397	-0.796003	0.426031	0.000840338	0.00212077	0.396242	0.691927
rs111654977	13	35277961	-0.000786838	0.00122424	-0.642717	0.520408	-0.0018333	0.00166002	-1.10439	0.269425
rs71438046	13	35278088	0.000501784	0.000640221	0.783767	0.433178	0.00147326	0.000868115	1.69708	0.0896829
rs7322353	13	35280735	0.00103405	0.000511728	2.0207	0.0433121	0.000215891	0.000693976	0.311093	0.75573
rs9529585	13	35288704	-0.000226445	0.00064279	-0.352285	0.724625	-0.00172518	0.000871394	-1.9798	0.0477272
rs1508487	13	35293969	0.000633129	0.00048553	1.304	0.192236	-0.000413889	0.000658171	-0.628848	0.529449
rs17081722	13	35308550	0.000967809	0.000757986	1.27682	0.201668	0.00203071	0.00102751	1.97633	0.0481181
rs180771975	13	35313209	0.00144226	0.000915104	1.57606	0.115013	0.0027706	0.00124001	2.23434	0.0254616
rs117986389	13	35314248	-0.000326076	0.00155979	-0.209051	0.834408	-0.00289081	0.00211429	-1.36727	0.171542
rs9572298	13	35322924	-0.000527294	0.000524395	-1.00553	0.314643	0.000354049	0.000710894	0.498033	0.618461
rs968352	13	35323482	-4.9e-05	0.000650699	-0.0752512	0.940015	0.00046598	0.000882162	0.528225	0.597343
rs118188875	13	35323740	0.000748682	0.00136669	0.547807	0.583825	0.00144484	0.00185256	0.779911	0.435444
rs10507422	13	35324035	0.000300869	0.00148085	0.203173	0.839	-4.76e-05	0.00200773	-0.0237146	0.98108
rs9599516	13	35324036	-5.51e-05	0.000553463	-0.0996427	0.920628	-0.000350249	0.000750232	-0.466855	0.640604
rs117778511	13	35324368	-0.000831266	0.00124044	-0.670135	0.502772	-0.000944706	0.00168135	-0.561874	0.574202
rs117205493	13	35325404	-0.00219953	0.00145029	-1.51661	0.129366	-0.000200563	0.0019662	-0.102005	0.918753
rs7334657	13	35331033	-0.000304007	0.000427044	-0.711887	0.476536	-0.000440582	0.000578867	-0.76111	0.446592
rs9315308	13	35334224	-2.85e-05	0.000463745	-0.0615036	0.950958	-0.000696359	0.000628815	-1.10742	0.268115
rs117366634	13	35343070	-0.000510227	0.00191615	-0.266278	0.790026	0.00406907	0.0025979	1.56629	0.117282
rs117075343	13	35346514	0.000214168	0.00156024	0.137266	0.890821	-0.00202654	0.0021151	-0.958132	0.337997
rs117597890	13	35351512	-0.0012218	0.00146025	-0.836707	0.402758	-0.00154855	0.00197875	-0.782591	0.433868
rs1198237	13	35361806	6.3e-05	0.000449008	0.140343	0.888389	9.09e-05	0.000608637	0.149398	0.88124
rs116871062	13	35363531	0.00163141	0.00154532	1.05571	0.291102	0.00180114	0.00209481	0.859813	0.389893
rs1853570	13	35368201	0.000321726	0.00043205	0.744651	0.456483	0.000363642	0.000585789	0.620773	0.534749
rs117813934	13	35391268	-0.0015915	0.00143684	-1.10764	0.268019	-0.000543236	0.00194678	-0.279044	0.780212
rs9572491	13	35398174	0.000387436	0.000433712	0.893301	0.371697	0.000524396	0.000588068	0.891727	0.37254
rs113337368	13	35403983	-0.000182772	0.0010173	-0.179664	0.857416	-0.0022577	0.00137854	-1.63775	0.101475
rs61202838	13	35413661	-0.00279023	0.00167983	-1.66102	0.0967108	-0.00189667	0.0022772	-0.832892	0.404906
rs912411	13	35415926	-0.000290689	0.000480164	-0.605396	0.544916	-0.000398508	0.000650895	-0.612245	0.540376
rs35811116	13	35418957	-8.11e-05	0.00137802	-0.0588381	0.953081	-0.00221238	0.00186693	-1.18504	0.236002
rs7985548	13	35419687	-9.49e-05	0.000563114	-0.168607	0.866106	0.000314824	0.000763413	0.412391	0.680054
rs7318381	13	35423040	-1.17e-05	0.00052831	-0.0221794	0.982305	0.000597715	0.000716147	0.834626	0.403929
rs117509955	13	35426699	-0.00108308	0.00149818	-0.722931	0.469723	0.00201864	0.00203123	0.993803	0.32032
rs9542528	13	35427126	0.000872998	0.000517419	1.68722	0.0915626	0.000726672	0.00070149	1.0359	0.300251
rs9592753	13	35428018	1.47e-06	0.000443708	0.0033147	0.997355	-6.64e-05	0.000601579	-0.110318	0.912157
rs4941804	13	35430320	-0.000423641	0.000440529	-0.961666	0.336218	-0.000234015	0.000597354	-0.391753	0.695241
rs1983825	13	35431376	-7.53e-05	0.000429249	-0.175467	0.860713	-0.000141956	0.000581853	-0.243972	0.807253
rs1983826	13	35431473	-0.00092509	0.00114936	-0.804874	0.420893	-0.000838496	0.00155793	-0.538211	0.590432
rs1323948	13	35431723	0.000121589	0.000572107	0.212528	0.831695	-0.000253225	0.000775729	-0.326434	0.744096
rs117311020	13	35431725	0.000561908	0.00120942	0.464609	0.642212	0.00271834	0.00163985	1.65767	0.0973842
rs111319434	13	35433113	0.000833335	0.000728027	1.14465	0.252356	-0.000119001	0.00098756	-0.1205	0.904087
rs6562653	13	35434797	-0.000161567	0.00076501	-0.211196	0.832734	0.000792547	0.00103714	0.764163	0.444771
rs9599753	13	35435072	0.0002053	0.00079147	0.259391	0.795334	0.000823287	0.00107296	0.767302	0.442903
rs117029977	13	35438988	-0.000752704	0.00170013	-0.442732	0.65796	0.000572142	0.00230508	0.248209	0.803973
rs116943910	13	35446802	0.000202389	0.000794696	0.254675	0.798974	0.000925786	0.00107735	0.85932	0.390165
rs7321663	13	35448436	-0.000697713	0.000835007	-0.835578	0.403393	-0.00030657	0.00113152	-0.270937	0.78644
rs116898926	13	35453035	0.00175234	0.00165005	1.06199	0.288239	0.00391724	0.00223821	1.75017	0.0800904
rs117079398	13	35461752	0.000696875	0.00120655	0.577576	0.563551	0.000654497	0.00163501	0.400302	0.688935
rs56228816	13	35470112	-0.000274416	0.000515659	-0.532165	0.594612	3.75e-05	0.000699179	0.0536698	0.957198
rs73167709	13	35476852	0.000598928	0.00148671	0.402855	0.687055	0.00181678	0.00201498	0.901641	0.367249
rs9529900	13	35487372	-0.000188154	0.000814485	-0.23101	0.817307	-0.00148951	0.00110435	-1.34876	0.177416
rs7996850	13	35489094	6.32e-05	0.000526883	0.120014	0.904472	0.00148449	0.000714178	2.0786	0.0376551
rs117299907	13	35505307	-2.42e-05	0.00128807	-0.0187554	0.985036	0.00126487	0.00174598	0.724446	0.468793
rs61947392	13	35506619	-0.000115515	0.00102662	-0.112519	0.910412	-0.00132315	0.00139191	-0.950601	0.341808
rs71438054	13	35521393	0.00107629	0.00127032	0.847257	0.396853	0.000767491	0.0017223	0.44562	0.655872
rs4941807	13	35525949	-6.16e-05	0.000444191	-0.138705	0.889683	-8.29e-05	0.000602277	-0.137594	0.890561
rs117681248	13	35531390	0.000614989	0.00127234	0.483355	0.628844	0.00146244	0.00172489	0.847846	0.396525
rs1033878	13	35533582	0.00015795	0.000855666	0.184593	0.853548	0.000622035	0.00115997	0.536251	0.591785
rs112402857	13	35567260	-0.00162831	0.00106283	-1.53205	0.12551	-0.000364861	0.00144081	-0.253233	0.800088
rs73167738	13	35599975	0.000538501	0.0012828	0.419784	0.674643	0.00197996	0.00173913	1.13847	0.254924
rs7995781	13	35605286	-9.48e-05	0.000440552	-0.215222	0.829594	-4.12e-05	0.000597557	-0.0688765	0.945088
rs9543121	13	35619385	0.000114138	0.000577116	0.197773	0.843223	-0.000205699	0.000782231	-0.262965	0.792578
rs73167754	13	35633633	0.0010444	0.00130913	0.797786	0.424995	-0.00160903	0.0017755	-0.906243	0.364808
rs117999262	13	35648451	-0.00217842	0.00125477	-1.73611	0.0825456	-0.000899643	0.00170086	-0.528934	0.596851
rs73483927	13	35651639	6.5e-05	0.000759261	0.0856713	0.931728	0.000722501	0.00102928	0.701951	0.48271
rs118024603	13	35652305	-0.000623474	0.00155252	-0.401587	0.687988	0.000111817	0.00210515	0.0531157	0.95764
rs117266807	13	35660423	0.0019713	0.00149276	1.32057	0.186644	0.00190307	0.00202395	0.940273	0.347078
rs117117419	13	35688599	0.00116262	0.00159754	0.727754	0.466765	-0.00202652	0.00216516	-0.935965	0.349292
rs73167770	13	35705408	0.00104882	0.00119347	0.8788	0.37951	0.00159665	0.00161833	0.986601	0.323839
rs11616267	13	35712487	0.000375265	0.00128329	0.292424	0.769963	0.00166485	0.00174015	0.956729	0.338705
rs74048926	13	35740880	-0.000494036	0.00154902	-0.318934	0.749777	-0.000420286	0.00210058	-0.200081	0.841417
rs41292197	13	35747681	-0.000408975	0.00154746	-0.264288	0.791558	-0.000894042	0.00209816	-0.426107	0.67003
rs17197481	13	35748755	0.000532944	0.000594397	0.896613	0.369926	-0.000816686	0.00080573	-1.0136	0.310776
rs117817945	13	35750080	0.0003197	0.00126954	0.251824	0.801177	0.00174126	0.00172124	1.01163	0.311714
rs61947434	13	35764884	0.000424648	0.00159435	0.266346	0.789973	-0.00217092	0.00216142	-1.00439	0.315189
rs57081354	13	35776594	0.000986375	0.000840641	1.17336	0.240652	-5.93e-05	0.00113966	-0.0520676	0.958475
rs9573389	13	35786929	5.3e-05	0.000486383	0.108919	0.913267	-0.00112086	0.000659316	-1.70003	0.0891255
rs1337379	13	35790490	0.000384165	0.000879902	0.4366	0.662402	0.000382219	0.00119291	0.320409	0.748658
rs77827766	13	35808410	0.000104674	0.00136725	0.0765584	0.938975	0.00213909	0.00185349	1.15408	0.248466
rs114496929	13	35808438	0.000675891	0.00124424	0.543215	0.586982	-0.00141967	0.00168631	-0.84188	0.399856
rs55966064	13	35813116	-0.000574117	0.0011024	-0.520789	0.602514	-0.00120264	0.00149481	-0.804545	0.421083
rs73169705	13	35827160	0.00108124	0.00131966	0.819334	0.412596	-0.00160832	0.00178978	-0.898612	0.36886
rs7985535	13	35852860	-0.000943353	0.000902728	-1.045	0.296023	-0.00049426	0.00122367	-0.403916	0.686275
rs73169717	13	35857276	0.00161912	0.00117213	1.38134	0.167174	0.00118828	0.00158898	0.747825	0.454566
rs1538348	13	35863554	0.000318534	0.000785553	0.40549	0.685118	0.000203217	0.00106463	0.19088	0.848619
rs61947447	13	35864388	-0.000137993	0.000819125	-0.168464	0.866218	-0.0001553	0.00111034	-0.139867	0.888765
rs9600449	13	35865772	-0.0020374	0.00103208	-1.97408	0.0483735	-0.0028715	0.00139902	-2.05251	0.0401213
rs74048986	13	35869015	-1.94e-05	0.000768495	-0.0252742	0.979836	0.000538658	0.00104194	0.516977	0.605172
rs73169731	13	35888000	0.000139394	0.00157288	0.0886233	0.929381	-0.00236735	0.0021319	-1.11044	0.26681
rs9593101	13	35898489	-0.00013221	0.000918935	-0.143873	0.885601	0.000755943	0.00124547	0.606954	0.543882
rs483335	13	35937521	4.84e-05	0.000531167	0.091043	0.927458	0.000682232	0.000720031	0.947503	0.343383
rs117987051	13	35938774	0.000899123	0.00121846	0.73792	0.460563	0.00281634	0.00165242	1.70437	0.0883128
rs1338518	13	35942573	0.000249359	0.000583259	0.427527	0.668996	0.000150613	0.000790624	0.190499	0.848918
rs76286248	13	35947184	-0.000255347	0.00052523	-0.486162	0.626852	3.64e-05	0.000712098	0.051076	0.959265
rs11147566	13	35959106	-1.7e-05	0.00190284	-0.0089473	0.992861	-0.000729254	0.00257945	-0.282717	0.777394
rs73169747	13	35960493	0.00217986	0.00202849	1.07462	0.282546	-0.00427785	0.00275139	-1.5548	0.119995
rs9544218	13	35963197	0.000170155	0.000613047	0.277556	0.781353	-0.000860341	0.000831118	-1.03516	0.300594
rs73169748	13	35963393	1.78e-05	0.00154614	0.0115118	0.990815	-0.00192084	0.00209633	-0.916285	0.359518
rs1461966	13	35966203	0.000453659	0.000964379	0.470416	0.638058	0.000739123	0.00130732	0.565374	0.57182
rs117194997	13	35984346	0.000993159	0.00127172	0.780959	0.434828	0.000382661	0.00172407	0.221952	0.824351
rs17068342	13	35986377	0.000212249	0.00102355	0.207364	0.835725	0.00180403	0.00138787	1.29985	0.193652
rs117768651	13	36006652	-0.000534955	0.0016734	-0.319681	0.74921	-6.65e-08	0.00226827	-2.93e-05	0.999977
rs9635009	13	36009566	0.000198052	0.000514857	0.384673	0.70048	0.000390108	0.000698212	0.558724	0.57635
rs117148985	13	36013481	-0.000801252	0.000871995	-0.918873	0.358163	0.000276557	0.00118322	0.233732	0.815193
rs118082613	13	36022567	0.000189106	0.00104022	0.181794	0.855745	0.00220294	0.00141067	1.56163	0.118377
rs7990906	13	36022787	0.000138475	0.000432009	0.320538	0.748561	0.000533813	0.000585782	0.911282	0.362147
rs12864883	13	36024993	-0.000526338	0.00055559	-0.94735	0.343461	5.38e-05	0.000753127	0.0714137	0.943069
rs58876226	13	36042839	-9.49e-05	0.000658719	-0.144139	0.88539	-0.000240772	0.000893253	-0.269545	0.787511
rs12428040	13	36043978	-0.000531146	0.000491805	-1.07999	0.280146	0.000780286	0.000666699	1.17037	0.241852
rs61949165	13	36052443	0.00152028	0.00165168	0.92045	0.357338	-0.00125851	0.00223807	-0.562319	0.573899
rs9544427	13	36054972	-0.000179119	0.000439057	-0.407963	0.683301	0.00120553	0.00059522	2.02535	0.0428324
rs118073403	13	36065665	-0.00167496	0.0017384	-0.963507	0.335294	-0.00364055	0.00235723	-1.54442	0.122487
rs117286823	13	36067465	-0.000358388	0.00113653	-0.315334	0.752508	-0.00288196	0.00154092	-1.87029	0.0614445
rs9565342	13	36080145	-0.00195524	0.00131534	-1.4865	0.137149	-0.000190473	0.00178415	-0.106758	0.914981
rs1461962	13	36081790	-0.000131866	0.000433997	-0.30384	0.76125	0.0012223	0.000588379	2.0774	0.0377651
rs7993459	13	36084704	-0.000154823	0.00060551	-0.25569	0.79819	8.53e-05	0.000820717	0.103897	0.917251
rs17760654	13	36086555	0.00164283	0.00100516	1.6344	0.102177	0.00269911	0.00136233	1.98124	0.0475653
rs9565362	13	36105400	0.000848141	0.000488801	1.73515	0.0827161	0.00114712	0.00066294	1.73036	0.0835672
rs4143549	13	36108184	5.64e-05	0.00043791	0.128752	0.897554	0.00101456	0.000593701	1.70886	0.0874771
rs79878590	13	36110070	0.00109837	0.00113525	0.967512	0.333289	0.000274319	0.00153878	0.17827	0.858511
rs9530688	13	36112768	-0.00012139	0.000729441	-0.166415	0.86783	-0.00108067	0.000988873	-1.09283	0.274469
rs117998885	13	36122982	0.000606245	0.00151648	0.399772	0.689325	0.00191367	0.00205691	0.930364	0.352184
rs7986204	13	36125908	-0.000923237	0.00110074	-0.838744	0.401614	0.00054258	0.0014923	0.363588	0.716166
rs75161508	13	36126316	0.000820705	0.00116328	0.705512	0.480492	0.00108726	0.00157771	0.68914	0.490735
rs9530702	13	36128397	-0.000128962	0.000428637	-0.300866	0.763517	-0.000968431	0.000580987	-1.66687	0.0955411
rs1536634	13	36139473	-0.000236514	0.000426701	-0.554284	0.579385	-0.000932957	0.000578507	-1.6127	0.106811
rs75002114	13	36139835	-0.000593443	0.000788916	-0.752226	0.451916	-0.00134956	0.00106997	-1.26131	0.207198
rs60520888	13	36140770	-0.00132477	0.000863408	-1.53435	0.124944	0.00126457	0.00117052	1.08035	0.279989
rs78016102	13	36151274	0.000853556	0.000664928	1.28368	0.199254	0.00121828	0.000901901	1.35079	0.176764
rs17762046	13	36163730	0.000505374	0.000861328	0.586738	0.55738	0.00270069	0.00116713	2.31395	0.0206714
rs2769334	13	36172928	8.43e-05	0.000432116	0.194983	0.845406	0.000271858	0.000585748	0.464121	0.642561
rs9544773	13	36173485	0.000194717	0.000510002	0.381797	0.702612	-0.000761719	0.000691336	-1.10181	0.270546
rs78478047	13	36173915	-0.001355	0.00146043	-0.927808	0.353508	-0.00405044	0.00198031	-2.04536	0.0408205
rs11538677	13	36202269	0.000434641	0.0006816	0.637677	0.523685	-0.00239597	0.000923957	-2.59316	0.00951032
rs17769171	13	36203391	0.000168561	0.00118997	0.141651	0.887356	-0.000810307	0.0016133	-0.502267	0.61548
rs4943310	13	36222450	0.00109526	0.000727356	1.50581	0.132116	0.0010256	0.000985835	1.04033	0.298185
rs9544894	13	36225250	-1.25e-05	0.000592644	-0.0211406	0.983133	-0.00202492	0.0008039	-2.51887	0.0117737
rs2479439	13	36231204	-0.00042424	0.000431301	-0.983627	0.3253	-0.000667443	0.000584593	-1.14172	0.25357
rs78481779	13	36231455	0.000103782	0.000892213	0.11632	0.907399	0.00155059	0.00121013	1.28134	0.200074
rs79927720	13	36231674	0.000341986	0.00116233	0.294225	0.768586	0.000412508	0.00157596	0.26175	0.793514
rs9565462	13	36242931	0.000714876	0.00060738	1.17698	0.239204	0.000716723	0.000823379	0.870466	0.384047
rs374452	13	36246436	-0.000439964	0.000432128	-1.01813	0.308615	-0.000752622	0.000585793	-1.28479	0.198867
rs9544990	13	36250111	0.00031675	0.000626754	0.505382	0.613291	0.000834394	0.000849538	0.982174	0.326015
rs11617490	13	36251166	-0.00223631	0.00132528	-1.68742	0.0915233	-0.00067589	0.00179662	-0.3762	0.706768
rs2479438	13	36255723	-0.00117853	0.00048159	-2.44717	0.0143989	-0.00138136	0.000652878	-2.1158	0.0343629
rs79252058	13	36257871	0.00262252	0.00150689	1.74035	0.0817987	0.00284291	0.00204272	1.39173	0.164006
rs77213126	13	36262527	0.000478152	0.000929214	0.514577	0.606849	0.00211688	0.00125967	1.6805	0.0928606
rs2477462	13	36269354	-0.00110162	0.000533766	-2.06386	0.039032	-0.00168852	0.000723541	-2.33369	0.0196126
rs1327965	13	36271631	0.000734922	0.000973296	0.755086	0.450198	0.00271312	0.00131933	2.05644	0.0397408
rs955477	13	36271870	4.76e-05	0.000433186	0.109791	0.912575	-0.000472704	0.0005873	-0.804876	0.420892
rs116855613	13	36272949	0.0037325	0.00195808	1.9062	0.056625	0.000486813	0.00265461	0.183384	0.854497
rs117928762	13	36273836	0.000474324	0.00210083	0.22578	0.821373	0.00174866	0.00284882	0.613819	0.539336
rs74042832	13	36273862	-0.000745685	0.001201	-0.620886	0.534675	-0.000798265	0.001628	-0.490334	0.623898
rs1570767	13	36278753	-4.64e-05	0.000480933	-0.0964601	0.923155	-0.00166994	0.000652222	-2.56038	0.0104563
rs1570768	13	36279212	-2.44e-05	0.000499386	-0.0489055	0.960995	-0.00228796	0.000677196	-3.37859	0.000728686
rs77840280	13	36279658	0.000377664	0.00128277	0.294413	0.768443	0.00297029	0.00173873	1.70831	0.0875804
rs275962	13	36280980	0.000723405	0.000497675	1.45357	0.146067	0.00115626	0.000674563	1.71409	0.0865128
rs79851260	13	36281725	-0.00173134	0.00116587	-1.48502	0.137539	0.00201989	0.00158116	1.27748	0.201435
rs7329778	13	36281898	0.000173894	0.000527602	0.329593	0.741708	0.00190479	0.000715187	2.66335	0.00773717
rs77658505	13	36282611	0.00150302	0.00158497	0.948291	0.342982	0.00424293	0.0021484	1.97492	0.0482779
rs9574426	13	36285485	0.000464985	0.000457573	1.0162	0.309536	0.000912987	0.000620281	1.47189	0.141051
rs74782522	13	36288832	-0.00112494	0.00146666	-0.767005	0.443079	0.0034309	0.00198791	1.72589	0.0843689
rs117617926	13	36289328	0.000167548	0.00132054	0.126879	0.899037	0.0010788	0.00179076	0.602428	0.54689
rs78969521	13	36289651	-0.000860761	0.00111093	-0.77481	0.438452	0.000186264	0.00150591	0.123689	0.901562
rs73173680	13	36289677	0.000168046	0.000647217	0.259645	0.795138	0.000974207	0.000877104	1.11071	0.266695
rs12863591	13	36290330	-0.000213213	0.000624137	-0.341613	0.732642	0.00096656	0.000846186	1.14225	0.253349
rs74923086	13	36294066	0.000364023	0.00188879	0.192728	0.847172	0.00437062	0.00255957	1.70756	0.0877191
rs75502521	13	36295373	-0.00137796	0.00146854	-0.938315	0.348083	-0.00422546	0.00198994	-2.12341	0.03372
rs11843558	13	36295757	-0.000506989	0.0020804	-0.243698	0.807465	0.00835303	0.0028212	2.9608	0.00306863
rs79723382	13	36296343	-0.000209605	0.000903369	-0.232026	0.816518	0.000957451	0.00122545	0.781303	0.434625
rs9574437	13	36297517	0.00115388	0.000917706	1.25735	0.208628	0.00070454	0.00124416	0.566276	0.571207
rs9574443	13	36300318	0.000263695	0.000581645	0.453361	0.650289	0.000723441	0.000788611	0.917361	0.358954
rs73173695	13	36302282	-0.000385244	0.00093593	-0.411616	0.680621	0.00037444	0.00126887	0.295098	0.767919
rs17052708	13	36303712	0.000545453	0.000540541	1.00909	0.312933	0.00127139	0.000732719	1.73516	0.0827131
rs61948158	13	36308330	-0.00130261	0.000704087	-1.85006	0.0643056	0.000293908	0.000954484	0.307923	0.758141
rs9545170	13	36309052	0.00036848	0.000439888	0.837667	0.402218	0.00084443	0.000596359	1.41598	0.156784
rs111960123	13	36311163	0.000414447	0.000979409	0.42316	0.672179	-0.000573221	0.00132824	-0.431564	0.666059
rs9565527	13	36319802	9.33e-05	0.000563503	0.165584	0.868485	0.000658999	0.000763856	0.862726	0.388289
rs9574514	13	36335151	0.000453036	0.000590158	0.767652	0.442694	-0.000160157	0.000800057	-0.200182	0.841338
rs17052784	13	36346962	-0.00197659	0.00161956	-1.22045	0.222297	-0.00430355	0.00219536	-1.96029	0.0499627
rs9531016	13	36347975	0.000347192	0.0011822	0.293683	0.769	-0.0019719	0.00160248	-1.23053	0.218499
rs7328278	13	36351766	-0.00230615	0.00160189	-1.43964	0.149969	-0.00440005	0.00217164	-2.02614	0.0427515
rs7992754	13	36352224	6.64e-05	0.00053706	0.123564	0.901661	-0.00060023	0.000727992	-0.824501	0.409656
rs113863197	13	36352830	-0.000503736	0.00191028	-0.263697	0.792014	0.00237605	0.00259063	0.917171	0.359054
rs75501770	13	36353985	0.000625712	0.00114387	0.547011	0.584371	0.00335291	0.00155109	2.16165	0.0306459
rs2182486	13	36367082	-0.000267642	0.000444719	-0.601823	0.547292	0.000658907	0.000602888	1.09292	0.274431
rs117067436	13	36367802	0.000433753	0.00155337	0.279234	0.780066	0.00133661	0.00210527	0.634889	0.525501
rs1926457	13	36368395	-0.00115054	0.00100208	-1.14815	0.250909	-0.000988819	0.0013587	-0.727769	0.466756
rs17052836	13	36368920	0.00034559	0.000475833	0.726283	0.467666	0.000534494	0.000645129	0.828507	0.407384
rs7999947	13	36370405	-0.00338168	0.0020964	-1.61309	0.106727	-0.00635173	0.00284271	-2.23439	0.0254579
rs9545423	13	36381778	0.000754807	0.000640061	1.17927	0.23829	2.99e-05	0.000867745	0.0344756	0.972498
rs9565571	13	36382600	-0.000395747	0.000789345	-0.501361	0.616117	-0.000634687	0.0010701	-0.593108	0.553109
rs117728104	13	36384946	-0.00120895	0.0014658	-0.824771	0.409502	-0.00415551	0.00198573	-2.09269	0.036378
rs2322807	13	36385031	0.000454212	0.000527645	0.860829	0.389333	-0.000333698	0.000715272	-0.466533	0.640834
rs60276583	13	36386255	-0.00070449	0.00130124	-0.541398	0.588234	-0.0032215	0.00176417	-1.82607	0.067841
rs9545466	13	36394764	-0.000717004	0.000742074	-0.966216	0.333937	-0.00197307	0.00100588	-1.96152	0.0498189
rs73176184	13	36397435	-4.36e-06	0.0006073	-0.00718148	0.99427	0.00121217	0.000823263	1.4724	0.140914
rs7329967	13	36399518	0.000338893	0.000494778	0.684939	0.493383	-0.00122007	0.000670675	-1.81917	0.068887
rs41292215	13	36401729	-0.00422219	0.00196965	-2.14362	0.0320638	-0.00383509	0.0026709	-1.43588	0.151037
rs35734430	13	36401838	0.000746215	0.000860979	0.866705	0.386104	0.00198402	0.00116717	1.69985	0.089161
rs9531100	13	36402067	-0.00055628	0.000435439	-1.27751	0.201422	-0.000687616	0.000590415	-1.16463	0.24417
rs2296645	13	36402426	0.00064025	0.000427117	1.499	0.133873	3.44e-05	0.000579074	0.0594575	0.952588
rs77306766	13	36403724	0.00153181	0.00140234	1.09233	0.27469	-0.00336109	0.00190108	-1.76799	0.0770633
rs9574707	13	36403835	-0.000593712	0.000534589	-1.1106	0.266743	-0.00251393	0.000724876	-3.46809	0.000524254
rs55721280	13	36404694	-0.000762241	0.0012495	-0.610037	0.541838	0.00329615	0.00169362	1.94622	0.0516293
rs9545532	13	36408524	0.000242523	0.000449298	0.539782	0.589348	0.000207191	0.000609002	0.340214	0.733695
rs2296647	13	36410580	-0.000438997	0.000513454	-0.854989	0.392558	-0.00275415	0.000695985	-3.95719	7.59e-05
rs17180971	13	36417709	-0.000686467	0.00130798	-0.52483	0.599702	-6.19e-05	0.00177389	-0.0348827	0.972173
rs17180992	13	36417964	0.00184817	0.00129817	1.42367	0.154542	-0.00159452	0.00175899	-0.906498	0.364673
rs55727883	13	36422528	-0.000579051	0.00179616	-0.322382	0.747163	0.000802396	0.00243434	0.329615	0.741691
rs1926464	13	36423167	-0.000158718	0.00080546	-0.197053	0.843787	0.00341125	0.00109189	3.12416	0.00178327
rs1926466	13	36428595	2.11e-05	0.000433248	0.0485887	0.961247	-0.00186407	0.00058756	-3.17256	0.00151115
rs9574747	13	36431698	-0.000126181	0.000426691	-0.295719	0.767445	-0.00204033	0.000578398	-3.52756	0.000419466
rs4941821	13	36432371	-0.000352578	0.000464589	-0.758902	0.447912	0.000589264	0.000630087	0.93521	0.349681
rs13378928	13	36435568	-0.000452607	0.000601863	-0.75201	0.452046	0.000462262	0.000816494	0.566154	0.571289
rs72652879	13	36438192	-0.000672368	0.000697794	-0.963562	0.335266	-0.000280892	0.000945821	-0.296983	0.76648
rs76096208	13	36440941	0.00213319	0.00143148	1.4902	0.136172	-0.00241432	0.00194219	-1.24309	0.213836
rs17786591	13	36444633	-0.000787595	0.000491412	-1.60272	0.108998	0.000401394	0.000666245	0.602471	0.546861
rs4943346	13	36450937	-0.000982757	0.000528562	-1.8593	0.0629852	0.000757236	0.000717007	1.05611	0.290921
rs78489423	13	36451620	-0.0003181	0.00156091	-0.203791	0.838517	-0.00236365	0.00211516	-1.11748	0.26379
rs4146589	13	36451930	0.000892962	0.000885382	1.00856	0.313186	0.000286004	0.00120015	0.238306	0.811644
rs2185868	13	36452141	-0.00105626	0.000532351	-1.98414	0.0472408	0.000695352	0.000721627	0.96359	0.335253
rs74046119	13	36455409	-0.0019285	0.000902037	-2.13794	0.0325221	0.000169898	0.00122291	0.138929	0.889507
rs9545604	13	36456942	-0.000840123	0.000428744	-1.9595	0.0500555	-0.000164958	0.000581303	-0.283772	0.776585
rs73178204	13	36459883	0.00169264	0.00121759	1.39016	0.164483	0.0034206	0.00164863	2.07482	0.0380045
rs17053084	13	36460083	-0.000793406	0.000649376	-1.2218	0.221785	-0.000242546	0.000880009	-0.275618	0.782842
rs1926455	13	36461153	0.000295737	0.000576164	0.513286	0.607752	-0.000476326	0.000780934	-0.609944	0.5419
rs10514839	13	36461168	-0.000548821	0.000673072	-0.815397	0.414846	-0.000108262	0.000912383	-0.118658	0.905546
rs78501494	13	36461484	0.00223123	0.00127829	1.74549	0.0809005	0.00432248	0.00173342	2.49362	0.0126454
rs1171065	13	36461822	-0.000136298	0.000545791	-0.249726	0.8028	-0.000690551	0.000739772	-0.933464	0.350581
rs1171068	13	36462805	-0.000147406	0.00067686	-0.217779	0.827601	0.00203737	0.00091763	2.22026	0.0264021
rs71438074	13	36466378	-0.000462034	0.000864433	-0.534494	0.593	-0.00202593	0.00117192	-1.72872	0.0838595
rs9531153	13	36467044	0.000292959	0.000597085	0.490648	0.623676	3.1e-05	0.000809098	0.0383256	0.969428
rs56135847	13	36470871	-0.000347956	0.000433689	-0.802317	0.42237	-0.000919723	0.000587927	-1.56435	0.117737
rs1184040	13	36473366	0.000369267	0.000560204	0.659164	0.509791	0.000614832	0.000759372	0.809657	0.418138
rs80289820	13	36476290	-0.00132942	0.00149942	-0.88662	0.375284	0.000717084	0.00203253	0.352803	0.724236
rs6563210	13	36476447	-0.000162546	0.000502844	-0.323252	0.746504	0.000836536	0.000681688	1.22715	0.219766
rs17183563	13	36477625	0.00217163	0.001433	1.51544	0.129662	0.00399747	0.00194379	2.05653	0.039732
rs17183678	13	36480514	7.52e-05	0.000856417	0.0878501	0.929996	-0.00114895	0.00116191	-0.988847	0.322739
rs117553146	13	36481040	-9.36e-05	0.00166338	-0.0562558	0.955138	-0.00115732	0.00225498	-0.513229	0.607792
rs76451814	13	36485898	0.00167422	0.00139731	1.19817	0.230852	0.00180146	0.00189536	0.950459	0.34188
rs9574888	13	36486305	2.03e-05	0.000486714	0.0416318	0.966792	0.000992132	0.000659863	1.50354	0.1327
rs1171080	13	36487286	0.000249261	0.000561395	0.444003	0.657041	0.000115521	0.000760995	0.151803	0.879342
rs113572450	13	36487394	0.000451601	0.0010349	0.436371	0.662568	-0.00101673	0.00140317	-0.724595	0.468701
rs60238674	13	36488904	-0.00126874	0.000927265	-1.36826	0.171233	0.00139701	0.00125725	1.11116	0.266501
rs1171084	13	36492816	-0.00337507	0.0016526	-2.04227	0.0411255	0.000467084	0.00223995	0.208525	0.83482
rs33929135	13	36493474	0.000630858	0.000463173	1.36204	0.173187	0.000313115	0.00062794	0.498639	0.618034
rs17053181	13	36496849	0.000580394	0.00134356	0.431982	0.665755	0.00040105	0.00182064	0.22028	0.825653
rs73178252	13	36499480	0.000472361	0.000589369	0.80147	0.42286	-0.00113419	0.000799242	-1.41908	0.155876
rs76457054	13	36500080	-0.00178869	0.000827038	-2.16276	0.0305601	-0.00206613	0.00112112	-1.84291	0.0653437
rs9601656	13	36502690	-0.0002752	0.000450433	-0.610968	0.541221	-0.000392487	0.000610647	-0.64274	0.520393
rs9601678	13	36511731	0.000657478	0.00123049	0.53432	0.59312	-0.00117118	0.00166856	-0.701909	0.482736
rs79214738	13	36515114	-0.00215996	0.00161443	-1.33791	0.180927	-0.000623525	0.00218891	-0.284856	0.775754
rs9545850	13	36516021	6.27e-05	0.00061645	0.101697	0.918997	0.000852766	0.000835741	1.02037	0.307553
rs117809277	13	36516214	0.000131054	0.00111486	0.117552	0.906422	0.000581417	0.00151154	0.384652	0.700495
rs35175201	13	36519394	-5.21e-05	0.000527422	-0.0988335	0.921271	0.000399946	0.00071555	0.558935	0.576206
rs9545871	13	36521888	-0.000611792	0.000639473	-0.956713	0.338713	-0.00130604	0.000866821	-1.5067	0.131889
rs34065801	13	36531548	0.000102873	0.000540105	0.190469	0.848942	0.000831281	0.000732255	1.13523	0.256278
rs9545992	13	36553385	-0.00034638	0.000687077	-0.504135	0.614167	0.000419537	0.000931401	0.450437	0.652396
rs61498979	13	36555495	-0.000870763	0.00118871	-0.732526	0.463848	-0.00114025	0.00161056	-0.707982	0.478957
rs12876996	13	36560020	0.000809461	0.000547904	1.47738	0.139576	-0.000933804	0.000742557	-1.25755	0.208555
rs2322829	13	36564562	-5.22e-05	0.00042829	-0.121875	0.902998	0.000590307	0.000580735	1.01648	0.3094
rs76784992	13	36570430	-0.00339699	0.00161618	-2.10186	0.0355664	0.0015084	0.00219174	0.688221	0.491314
rs17185780	13	36572509	0.00314078	0.00119502	2.62822	0.00858366	0.00145903	0.00162047	0.900374	0.367922
rs17053310	13	36573759	0.00122236	0.000980489	1.24669	0.212513	-0.000418494	0.00132913	-0.314862	0.752867
rs117559339	13	36578286	1.37e-05	0.0018337	0.00747275	0.994038	0.004955	0.00248747	1.99198	0.046374
rs7325764	13	36579021	-0.00127112	0.00116142	-1.09446	0.273754	-0.000824546	0.00157445	-0.523705	0.600484
rs4941826	13	36581020	-0.000884047	0.000555366	-1.59183	0.111424	0.000921884	0.000752916	1.22442	0.220795
rs1170994	13	36581177	0.000355431	0.00055646	0.638735	0.522996	0.00118731	0.00075448	1.57368	0.115563
rs17186110	13	36582061	-0.00187673	0.000732453	-2.56226	0.0104	0.000324966	0.000993115	0.327219	0.743502
rs75171243	13	36607493	8.68e-05	0.000975377	0.0889879	0.929092	-0.00113728	0.00132257	-0.859899	0.389845
rs1750719	13	36615408	0.00135304	0.000439795	3.07653	0.00209442	0.000441736	0.00059615	0.740982	0.458705
rs117654926	13	36622934	0.00111518	0.00154982	0.719556	0.471799	0.00108142	0.00210054	0.514827	0.606674
rs2148341	13	36636150	0.00123846	0.000433857	2.85453	0.00431042	7.08e-05	0.000587957	0.12044	0.904135
rs76734765	13	36642163	0.00088502	0.00113039	0.782935	0.433666	0.00327402	0.00153247	2.13643	0.0326453
rs111692659	13	36643998	0.000104788	0.00164188	0.0638221	0.949112	-0.00134418	0.00222631	-0.60377	0.545997
rs77428873	13	36646988	0.000687707	0.00121793	0.564653	0.57231	0.00172395	0.001651	1.04418	0.296401
rs41446645	13	36648004	-2.28e-05	0.000528642	-0.0431638	0.965571	-0.000550751	0.000716512	-0.768656	0.442098
rs117116392	13	36649606	-0.000186383	0.00212537	-0.0876942	0.93012	-0.0012867	0.00288128	-0.446572	0.655185
rs1926320	13	36652617	-0.000857109	0.000502587	-1.70539	0.0881218	-0.000595961	0.000681238	-0.874821	0.381672
rs9315385	13	36663302	-0.00121401	0.000542565	-2.23755	0.0252513	-0.000763797	0.000735916	-1.03789	0.299323
rs73182152	13	36666268	0.00114358	0.00107646	1.06236	0.288075	-0.000973662	0.0014591	-0.667304	0.504578
rs6563338	13	36667485	0.000703834	0.000430885	1.63346	0.102373	8.36e-05	0.000584004	0.143226	0.886112
rs117319110	13	36681044	0.000123865	0.00112447	0.110154	0.912287	0.0017288	0.00152435	1.13413	0.256742
rs6563345	13	36682888	0.000672744	0.000427408	1.57401	0.115486	0.000305628	0.000579411	0.527481	0.59786
rs77577824	13	36685922	0.000430245	0.00113463	0.379194	0.704544	0.00310231	0.0015385	2.01645	0.0437537
rs11370902	13	36690536	0.000711882	0.000426088	1.67074	0.0947745	7.41e-05	0.000577487	0.128286	0.897923
rs36034439	13	36707106	0.000744197	0.000927657	0.802232	0.422419	-0.000421802	0.00125755	-0.335416	0.737312
rs9531503	13	36712926	-0.00102197	0.00046422	-2.20147	0.0277036	-0.00081759	0.000629226	-1.29936	0.193822
rs9531507	13	36714069	-0.00131569	0.000430907	-3.05331	0.00226352	-0.000543219	0.000584076	-0.930049	0.352347
rs34688082	13	36715022	-0.000964138	0.000633543	-1.52182	0.128056	0.000248939	0.000858922	0.289827	0.771949
rs11839407	13	36721457	0.00130989	0.000446507	2.93365	0.00335028	-0.000185841	0.000605137	-0.307105	0.758764
rs111865272	13	36734337	0.00171627	0.000701075	2.44806	0.0143633	-0.000185985	0.00095077	-0.195616	0.844911
rs7329638	13	36736953	0.000934989	0.000599475	1.55968	0.118837	-0.000475098	0.000812665	-0.584617	0.558806
rs17202418	13	36737579	0.00148033	0.00104693	1.41396	0.157374	0.00239496	0.00141996	1.68664	0.0916733
rs9531538	13	36741137	-0.000461332	0.00116613	-0.39561	0.692393	-8.47e-05	0.00158065	-0.0535557	0.957289
rs12864434	13	36744153	0.000447903	0.00189905	0.235856	0.813544	-0.00206757	0.00257361	-0.803376	0.421758
rs1328642	13	36744463	0.000431545	0.000669378	0.644696	0.519125	-7.13e-05	0.000907226	-0.0785605	0.937382
rs61750906	13	36744720	0.000252587	0.00146821	0.172037	0.863408	0.000857622	0.00199053	0.430851	0.666577
rs2296968	13	36744910	-0.000737823	0.000517021	-1.42706	0.153562	7.5e-05	0.000700713	0.107003	0.914787
rs7331697	13	36763345	0.000269326	0.000506183	0.532072	0.594676	0.000883888	0.000686167	1.28815	0.197694
rs74848368	13	36770598	0.000537618	0.000956639	0.561986	0.574126	6.07e-05	0.00129681	0.0468143	0.962661
rs7327064	13	36771017	0.000436608	0.000511248	0.854004	0.393103	0.000996361	0.000693234	1.43727	0.150644
rs11617928	13	36775465	-0.000262285	0.000678025	-0.386836	0.698878	-0.000790578	0.000918965	-0.860291	0.389629
rs17053628	13	36776428	-0.00139679	0.00057057	-2.44806	0.0143633	-0.000246912	0.000774221	-0.318916	0.74979
rs75481806	13	36782790	-0.00113666	0.0017356	-0.654908	0.512527	-0.00215405	0.00235352	-0.915248	0.360062
rs57710580	13	36785135	0.00228274	0.00134844	1.69288	0.0904787	0.000989131	0.00182815	0.541055	0.58847
rs115987066	13	36786386	-0.00118117	0.00148316	-0.796388	0.425807	-0.00183662	0.00201097	-0.913303	0.361084
rs3762120	13	36791370	0.000603435	0.000561538	1.07461	0.28255	-0.000945803	0.000761214	-1.24249	0.214056
rs9546765	13	36796742	-0.000439451	0.000426943	-1.0293	0.303341	0.000865989	0.00057883	1.4961	0.134628
rs9546785	13	36801415	-0.0003697	0.00042641	-0.867007	0.385939	0.00086891	0.000578064	1.50314	0.132805
rs34735384	13	36815875	-0.000247148	0.000430306	-0.574355	0.565728	0.000985443	0.000583218	1.68967	0.0910928
rs117132522	13	36825152	0.000992018	0.00163552	0.606546	0.544153	-0.000704783	0.00221703	-0.317896	0.750564
rs9546897	13	36828237	-0.00041444	0.000426642	-0.9714	0.33135	0.000845191	0.00057839	1.46128	0.143939
rs77521247	13	36834846	0.000299836	0.00175024	0.171312	0.863979	0.00174023	0.00237209	0.733627	0.463177
rs9602618	13	36838074	0.00021444	0.000480051	0.446703	0.65509	-0.00111874	0.00065075	-1.71915	0.0855877
rs77889447	13	36841426	-0.00212133	0.0017138	-1.2378	0.215793	0.00215332	0.00232431	0.926435	0.354221
rs9547072	13	36854673	-0.00100581	0.000475773	-2.11404	0.0345123	0.000631578	0.000644941	0.979279	0.327443
rs113237847	13	36868351	0.00125311	0.00144674	0.866156	0.386405	0.000104448	0.00196086	0.0532664	0.95752
rs9575864	13	36869575	-0.000947306	0.000476753	-1.987	0.0469236	0.000596779	0.000646393	0.923245	0.35588
rs117981522	13	36871144	0.000720473	0.0016198	0.44479	0.656472	0.00127772	0.00219494	0.582119	0.560487
rs2874915	13	36898619	-0.00106691	0.00048301	-2.20887	0.0271844	0.000631319	0.000655191	0.963564	0.335265
rs7993139	13	36922528	-0.00116275	0.000468166	-2.48364	0.0130053	0.000298234	0.000634459	0.47006	0.638313
rs116905246	13	36927322	-0.00151497	0.00172325	-0.879136	0.379328	0.00173495	0.00233693	0.742407	0.457841
rs9547419	13	36928455	-9.03e-05	0.000431172	-0.209328	0.834192	-0.000554135	0.000584507	-0.948039	0.34311
rs9531889	13	36932762	-0.000543638	0.000702925	-0.773394	0.43929	3.84e-05	0.000953433	0.040242	0.9679
rs79985143	13	36933654	0.00361862	0.00148344	2.43934	0.0147147	0.00283968	0.00201089	1.41216	0.157905
rs3736919	13	36939688	7.38e-05	0.00042776	0.172519	0.863029	0.000795869	0.000580112	1.37192	0.170089
rs11616225	13	36940740	-0.000983178	0.000507411	-1.93764	0.0526686	-0.000928059	0.00068782	-1.34927	0.17725
rs117440276	13	36940929	-0.000301887	0.00213614	-0.141324	0.887614	0.00278604	0.00289336	0.962908	0.335594
rs75926982	13	36949516	-0.00114753	0.00149854	-0.765766	0.443816	-0.00075694	0.00203102	-0.37269	0.70938
rs9531916	13	36952085	0.000417957	0.000546281	0.765096	0.444215	2.94e-05	0.000740698	0.0396675	0.968358
rs77569358	13	36952383	0.00222652	0.00162178	1.37289	0.169789	-0.000617499	0.00219843	-0.280882	0.778801
rs34198977	13	36964017	-0.00131349	0.000956573	-1.37312	0.169716	-0.00113421	0.0012968	-0.87462	0.381782
rs9576036	13	36972607	-2e-05	0.000438242	-0.0456842	0.963562	0.000527621	0.000594267	0.887852	0.374621
rs11839183	13	36981774	-0.00054077	0.000487888	-1.10839	0.267694	-0.000694336	0.000661526	-1.0496	0.293904
rs74363207	13	36996075	-0.000158143	0.00152918	-0.103417	0.917632	-0.0010927	0.00207272	-0.527179	0.598069
rs17187732	13	37002538	0.00183856	0.00103465	1.777	0.0755695	8.59e-05	0.00140324	0.0612093	0.951193
rs56080404	13	37007370	-0.00165068	0.001507	-1.09534	0.27337	-0.000857435	0.00204301	-0.419691	0.674711
rs7988789	13	37010405	-0.000489024	0.000488194	-1.0017	0.31649	-0.000707689	0.000661877	-1.06922	0.284974
rs117255996	13	37017724	0.00344102	0.00146116	2.35498	0.0185242	0.00258659	0.00198128	1.30551	0.191719
rs73169289	13	37021804	0.00122017	0.000656164	1.85955	0.0629504	0.000295483	0.000889536	0.332177	0.739756
rs3927730	13	37025341	0.000697562	0.00045206	1.54307	0.122814	-0.000201808	0.000612839	-0.3293	0.741929
rs79405298	13	37025757	-0.00203703	0.00144208	-1.41257	0.157784	-0.000662965	0.00195508	-0.339099	0.734535
rs9576061	13	37029009	0.00213878	0.000940895	2.27313	0.023019	0.00017091	0.00127541	0.134003	0.8934
rs9315420	13	37033415	0.000501722	0.000519005	0.966701	0.333694	1.96e-05	0.000703594	0.0277946	0.977826
rs75702440	13	37050889	0.00110019	0.00106373	1.03427	0.301009	7.06e-05	0.00144177	0.0489437	0.960964
rs9315422	13	37055511	-0.000792395	0.000472855	-1.67577	0.093785	-0.000105618	0.000640957	-0.164782	0.869115
rs191353705	13	37058604	0.000678443	0.00136593	0.496689	0.619409	0.0023331	0.00185118	1.26033	0.207552
rs1927552	13	37068104	-0.000528753	0.00043076	-1.22749	0.21964	3.52e-05	0.000583999	0.0602478	0.951958
rs74931570	13	37070827	-0.000292413	0.000613381	-0.476724	0.633559	0.000321803	0.000831402	0.38706	0.698712
rs71438102	13	37081060	-1.89e-06	0.000903554	-0.00209247	0.99833	0.000586801	0.00122526	0.478918	0.631998
rs12184618	13	37083802	0.000163599	0.000557264	0.293575	0.769083	-0.000338326	0.000755875	-0.447594	0.654446
rs17792550	13	37085051	-0.00111507	0.00064402	-1.73142	0.0833782	-0.000420233	0.000873253	-0.481228	0.630355
rs111710500	13	37085673	-0.00033536	0.00110962	-0.302229	0.762478	-0.00218381	0.00150492	-1.45111	0.14675
rs79523217	13	37087120	0.000532552	0.00173073	0.307704	0.758308	0.00120655	0.00234624	0.514246	0.607081
rs9547596	13	37090049	0.00132655	0.000953171	1.39172	0.164007	0.00118042	0.00129204	0.913608	0.360923
rs7334703	13	37096286	-0.000550413	0.000536235	-1.02644	0.304686	-0.000655209	0.000726999	-0.901252	0.367455
rs35345639	13	37104066	0.000305005	0.000471665	0.646656	0.517855	-7.7e-06	0.000639611	-0.0120312	0.990401
rs117611463	13	37104309	-0.000605466	0.0011363	-0.532841	0.594144	-0.000189153	0.00154019	-0.122812	0.902256
rs73171249	13	37105728	0.00021091	0.00169984	0.124076	0.901255	-0.0011887	0.00230368	-0.516001	0.605854
rs2138940	13	37111261	-0.00128887	0.000659755	-1.95355	0.0507548	-0.000146528	0.000894992	-0.16372	0.869952
rs75621292	13	37116246	-0.000893242	0.00117076	-0.762959	0.445488	0.00111367	0.00158704	0.701724	0.482852
rs117437439	13	37117194	-0.00180262	0.00125132	-1.44057	0.149708	-0.00122953	0.00169629	-0.724838	0.468552
rs61953169	13	37118081	0.00208224	0.00112045	1.85839	0.0631146	0.000931008	0.00151871	0.613025	0.53986
rs75726417	13	37120111	0.000689408	0.00114419	0.602531	0.546821	-0.000258675	0.00155105	-0.166775	0.867547
rs75196428	13	37123191	0.00215714	0.00134905	1.59901	0.109818	0.000592853	0.0018283	0.324265	0.745738
rs17793702	13	37125163	-0.00207472	0.000910266	-2.27925	0.022653	-0.00101528	0.00123359	-0.823026	0.410494
rs1517881	13	37129895	-0.000436048	0.000432842	-1.00741	0.31374	0.000433798	0.000587087	0.738899	0.459969
rs117518380	13	37130549	0.00209244	0.00168279	1.24344	0.213708	0.00321908	0.00228119	1.41114	0.158205
rs73171292	13	37138559	0.00133985	0.00130178	1.02924	0.303367	-0.000240185	0.00176505	-0.136079	0.891759
rs9547609	13	37139326	0.00107784	0.000805756	1.33767	0.181004	-0.000678927	0.00109248	-0.621454	0.534301
rs7335670	13	37147931	-0.000686255	0.000524057	-1.3095	0.190364	0.000602783	0.000710486	0.848409	0.396211
rs55940814	13	37150089	-0.000783169	0.00136722	-0.57282	0.566767	-0.00063217	0.00185373	-0.341026	0.733084
rs61950163	13	37156868	-0.000996052	0.00058285	-1.70893	0.0874642	-0.000567079	0.0007901	-0.717731	0.472924
rs117946177	13	37165055	0.00129751	0.00116259	1.11605	0.264401	-0.00112575	0.00157594	-0.714336	0.47502
rs117762332	13	37169960	-0.000119514	0.00120929	-0.0988301	0.921273	-0.000822849	0.00163967	-0.50184	0.615781
rs9547619	13	37174560	0.000341469	0.000600673	0.568477	0.569712	-0.00168887	0.000814685	-2.07303	0.0381702
rs74862698	13	37176238	0.00121547	0.00188936	0.643326	0.520013	-0.000742778	0.00256128	-0.290002	0.771815
rs73173318	13	37183796	0.000789598	0.000817971	0.965313	0.334389	0.00138152	0.00110906	1.24567	0.212887
rs17191516	13	37186431	-0.00123198	0.000769135	-1.60178	0.109206	-0.00087848	0.00104275	-0.842467	0.399527
rs7337030	13	37187203	0.000369162	0.000599497	0.615786	0.538036	-0.00194698	0.000812831	-2.3953	0.0166072
rs17054225	13	37198674	-0.00235071	0.00113883	-2.06415	0.0390047	-0.00110124	0.00154425	-0.713125	0.475769
rs9285109	13	37199361	-0.000552833	0.000502845	-1.09941	0.27159	-0.00138635	0.000681478	-2.03433	0.0419194
rs1517887	13	37204783	-0.000474897	0.000428506	-1.10826	0.26775	-0.000662941	0.000581042	-1.14095	0.253892
rs77171821	13	37214077	-0.000361009	0.000585828	-0.616238	0.537738	-0.000166566	0.000794151	-0.209741	0.83387
rs34414722	13	37215566	2.77e-05	0.000558092	0.0495731	0.960463	-0.0017403	0.000756748	-2.29971	0.0214656
rs637675	13	37215706	-0.000898165	0.000947936	-0.947495	0.343387	-0.00172857	0.00128443	-1.34579	0.178372
rs73173331	13	37221311	0.00147889	0.00147586	1.00205	0.316318	0.00185468	0.00200053	0.927096	0.353878
rs9547631	13	37224781	0.000393807	0.000437403	0.900331	0.367945	0.000518228	0.000593003	0.873905	0.382171
rs9566152	13	37227227	-0.000437371	0.000730578	-0.598665	0.549397	-0.00155348	0.000990626	-1.56818	0.116841
rs9547633	13	37227612	-0.000419715	0.00141778	-0.296036	0.767203	-0.0012805	0.00192171	-0.666333	0.505199
rs145924955	13	37228136	-0.000209378	0.00124251	-0.168513	0.86618	0.00135123	0.0016838	0.802491	0.42227
rs58249082	13	37230629	0.00023032	0.000586445	0.392739	0.694513	-0.00168314	0.000795084	-2.11693	0.0342667
rs61950192	13	37233297	0.00149218	0.00105717	1.41148	0.158104	-0.00127505	0.00143319	-0.889657	0.373651
rs9547636	13	37237426	-2.67e-05	0.000487645	-0.0548362	0.956269	0.000490875	0.000660958	0.742672	0.457681
rs4943403	13	37240257	-0.000782886	0.000600431	-1.30387	0.192278	1.08e-05	0.000813881	0.0132644	0.989417
rs79008043	13	37243896	-0.000533383	0.000558455	-0.955104	0.339526	-4.68e-05	0.000756658	-0.0618197	0.950706
rs594452	13	37246675	0.00334649	0.00145619	2.29811	0.0215562	0.00433633	0.00197407	2.19664	0.0280467
rs9566154	13	37247425	0.000236762	0.000478871	0.494416	0.621013	0.000675223	0.000648977	1.04044	0.298136
rs9547639	13	37247610	0.00213165	0.00158614	1.34392	0.178974	0.0024386	0.0021505	1.13397	0.256809
rs56121623	13	37247719	-0.00227989	0.00136673	-1.66813	0.0952903	0.00128551	0.0018529	0.693784	0.487818
rs76668321	13	37250266	-0.00109725	0.000904746	-1.21277	0.225219	0.000301171	0.0012264	0.245573	0.806013
rs7325529	13	37251254	-0.000115947	0.000426412	-0.271912	0.78569	0.000541947	0.000578209	0.937285	0.348613
rs12863461	13	37251413	-5.66e-05	0.000465247	-0.121736	0.903108	-1.03e-06	0.000630728	-0.00163616	0.998695
rs9594163	13	37257010	0.000591486	0.000600473	0.985033	0.324608	0.000423931	0.000813867	0.520885	0.602447
rs649372	13	37257743	0.000140452	0.000577713	0.243118	0.807914	-0.00126435	0.000783139	-1.61446	0.106429
rs649730	13	37257809	-3.04e-05	0.000629392	-0.048334	0.96145	-0.000281595	0.000853235	-0.330032	0.741376
rs117097837	13	37266476	-0.00100661	0.00151111	-0.666136	0.505325	-0.00258029	0.00204856	-1.25956	0.207828
rs61950210	13	37266899	-0.00166684	0.00128524	-1.2969	0.194665	8.82e-05	0.00174276	0.0506214	0.959627
rs9531978	13	37269043	0.00200267	0.00159893	1.25251	0.210386	0.00190553	0.00216775	0.879036	0.379383
rs2181304	13	37272398	7.94e-05	0.000434585	0.182663	0.855062	-0.000314929	0.000589126	-0.534569	0.592948
rs61950211	13	37272607	-0.00161392	0.00108764	-1.48387	0.137844	0.000107958	0.00147428	0.0732272	0.941625
rs60059860	13	37273210	-0.00211479	0.001977	-1.06969	0.284758	0.000199125	0.00267987	0.0743039	0.940769
rs4941846	13	37274241	-0.000423933	0.000705601	-0.600811	0.547967	0.000202326	0.000957147	0.211384	0.832587
rs79753965	13	37275132	-0.00107678	0.00116546	-0.923908	0.355535	0.000760461	0.00157977	0.481374	0.630251
rs77214320	13	37278624	-6.4e-05	0.00108077	-0.0592111	0.952784	0.000797269	0.00146521	0.544134	0.586349
rs141962511	13	37283837	-0.00158672	0.00164331	-0.965564	0.334263	-0.00294023	0.00222745	-1.32	0.186836
rs77884987	13	37288313	0.00133617	0.00130323	1.02527	0.305235	0.000251587	0.00176712	0.142371	0.886787
rs2065166	13	37288314	0.000197031	0.000432264	0.455811	0.648526	-0.000371788	0.000585979	-0.634473	0.525773
rs17054372	13	37293677	0.00036177	0.000432456	0.836547	0.402848	-0.000329098	0.00058646	-0.561159	0.57469
rs117483440	13	37295845	0.000603976	0.00149121	0.405024	0.68546	0.00211557	0.00202177	1.04639	0.295381
rs77609019	13	37303638	-0.00196739	0.00121257	-1.6225	0.104698	0.00053307	0.00164368	0.324315	0.7457
rs13378604	13	37306163	0.00202673	0.00103963	1.94947	0.0512407	0.00314195	0.00140932	2.2294	0.0257879
rs9566158	13	37308915	-0.000963709	0.000617547	-1.56054	0.118633	-0.000271852	0.000837138	-0.32474	0.745378
rs118012173	13	37311442	0.00122462	0.00114272	1.07167	0.283868	-0.000789919	0.00154937	-0.509831	0.61017
rs9576106	13	37315031	-0.00148555	0.000509276	-2.91699	0.00353452	-0.000254206	0.000690362	-0.368221	0.712709
rs78396691	13	37315560	-0.000502187	0.00115876	-0.433383	0.664737	0.00127826	0.0015708	0.813763	0.415781
rs118058454	13	37317121	0.000132205	0.00159489	0.0828932	0.933937	0.000727181	0.00216226	0.336306	0.73664
rs77290919	13	37329006	-0.000610717	0.00140685	-0.434104	0.664213	-0.00140627	0.00190653	-0.737609	0.460753
rs7991888	13	37330830	2.32e-05	0.000850845	0.0272852	0.978232	-0.000285677	0.00115362	-0.247635	0.804417
rs76979809	13	37330948	-0.000521353	0.0010906	-0.478043	0.63262	-0.00215837	0.00147893	-1.45941	0.144452
rs9603089	13	37332213	-0.000762255	0.000745634	-1.02229	0.306644	-0.000323159	0.00101048	-0.319808	0.749114
rs10507441	13	37333087	-6.19e-05	0.000690873	-0.0896229	0.928587	0.000580421	0.000936618	0.619699	0.535456
rs7994699	13	37339677	-0.000198416	0.000858193	-0.231202	0.817158	-0.000584228	0.00116345	-0.502151	0.615562
rs9603096	13	37340240	-0.000535205	0.000666549	-0.802948	0.422005	-0.000252322	0.0009035	-0.279272	0.780036
rs41437951	13	37347329	-0.00112604	0.00161338	-0.697942	0.485214	-0.00710416	0.00218563	-3.2504	0.00115254
rs73173377	13	37347945	-0.000682041	0.000850098	-0.802309	0.422375	0.000464866	0.00115195	0.403548	0.686546
rs3897230	13	37347977	0.000450455	0.000475237	0.947853	0.343205	0.000317627	0.000644354	0.492938	0.622057
rs76346140	13	37351576	-0.0025864	0.00133997	-1.9302	0.0535831	0.00128313	0.00181707	0.706151	0.480095
rs6563498	13	37356919	-0.000697689	0.000569756	-1.22454	0.22075	-0.000934823	0.000772418	-1.21026	0.226182
rs59136771	13	37359035	-0.00139566	0.000965253	-1.4459	0.148207	-0.0003229	0.00130828	-0.246813	0.805053
rs9603107	13	37363686	0.000601094	0.000547167	1.09856	0.271962	0.000496585	0.000741678	0.669542	0.50315
rs9594171	13	37377469	-0.000132566	0.000518671	-0.255587	0.79827	-0.00113962	0.000703122	-1.62079	0.105063
rs716520	13	37379675	-0.000256542	0.000724339	-0.354174	0.723209	-0.000294759	0.000981887	-0.300197	0.764027
rs9547675	13	37383097	0.000250116	0.000448142	0.558117	0.576765	0.00122537	0.000607471	2.01717	0.0436791
rs78175653	13	37385033	0.00136148	0.0020789	0.654905	0.512529	-0.000806218	0.0028194	-0.285953	0.774914
rs9547678	13	37386100	0.000146846	0.000429159	0.342173	0.732221	0.00050677	0.000581695	0.871196	0.383648
rs7326691	13	37386998	-0.000754675	0.000454773	-1.65946	0.0970252	-0.000291709	0.000616823	-0.472922	0.636269
rs193240312	13	37393904	0.000374861	0.00165489	0.226517	0.820799	-0.00367	0.00224446	-1.63514	0.102021
rs185344934	13	37397462	-2.34e-05	0.00165945	-0.0140818	0.988765	-0.0035963	0.00225112	-1.59756	0.110143
rs78951637	13	37404133	0.000625644	0.00058438	1.07061	0.284345	0.00020442	0.000792241	0.258028	0.796385
rs6563500	13	37404660	-0.000334816	0.000848708	-0.394501	0.693212	0.00115837	0.0011509	1.00649	0.314179
rs1536652	13	37405624	-0.000603576	0.000772613	-0.781214	0.434677	-0.00033741	0.0010473	-0.322172	0.747323
rs75312695	13	37411191	-0.000132437	0.00113258	-0.116934	0.906912	-0.000996611	0.00153557	-0.649015	0.516329
rs118015060	13	37419908	0.000223709	0.00149181	0.149958	0.880798	0.000395042	0.00202253	0.195321	0.845142
rs12858120	13	37430403	-0.00333057	0.00173703	-1.91739	0.0551897	-0.00696908	0.00235403	-2.96049	0.00307176
rs61950368	13	37432485	0.000258397	0.000862645	0.299541	0.764528	0.000516328	0.00116938	0.441542	0.658821
rs516144	13	37438997	0.000255325	0.000580153	0.4401	0.659865	0.00040607	0.000786502	0.516299	0.605646
rs678037	13	37440069	-0.00223934	0.00183216	-1.22225	0.221616	-0.00348039	0.00248354	-1.40138	0.1611
rs4332636	13	37443289	-0.000352978	0.000888933	-0.39708	0.691308	-0.00102054	0.00120515	-0.846811	0.397101
rs17216838	13	37444368	-0.000993756	0.0012767	-0.778378	0.436347	-7.58e-06	0.00173039	-0.00438129	0.996504
rs77856468	13	37447258	0.00129001	0.001025	1.25854	0.208199	0.00108544	0.00139003	0.780874	0.434877
rs73175012	13	37448179	0.00185663	0.00091007	2.0401	0.0413415	0.00318093	0.00123403	2.57767	0.00994729
rs76146219	13	37454500	0.000423442	0.00110464	0.383332	0.701474	-4.53e-05	0.0014981	-0.0302172	0.975894
rs648206	13	37456241	-0.000622149	0.000427979	-1.45369	0.146033	-0.000739615	0.000580188	-1.27479	0.202386
rs9566168	13	37457290	-7.97e-05	0.000525514	-0.151622	0.879486	-0.000929372	0.000712552	-1.30429	0.192137
rs7333607	13	37462010	0.000416141	0.000502044	0.828893	0.407166	0.000825384	0.000680755	1.21245	0.22534
rs118050095	13	37473627	-0.00371989	0.00178042	-2.08933	0.0366788	0.00223037	0.00241336	0.924178	0.355395
rs9547698	13	37488131	-0.000304306	0.000427969	-0.711046	0.477056	-0.000141803	0.000580324	-0.24435	0.80696
rs12427732	13	37489555	-0.000209318	0.000522024	-0.400974	0.68844	-0.00112162	0.000707924	-1.58437	0.11311
rs1328041	13	37496261	-0.00091519	0.00119033	-0.768852	0.441982	-0.00233985	0.00161443	-1.44934	0.147245
rs34525095	13	37498659	0.00058267	0.00128911	0.451995	0.651273	-5.07e-05	0.001748	-0.0290305	0.97684
rs582091	13	37502597	-0.000773419	0.000438545	-1.7636	0.0777998	-0.000297062	0.000594491	-0.499691	0.617293
rs118068142	13	37523811	0.00283267	0.00213088	1.32934	0.183737	0.00326611	0.00288737	1.13117	0.257984
rs3818380	13	37524255	0.000421369	0.000426892	0.987061	0.323613	0.000428089	0.000578705	0.739737	0.45946
rs77941811	13	37525174	-0.000684449	0.00148003	-0.462457	0.643754	-0.00046295	0.00200636	-0.230742	0.817516
rs9576145	13	37527667	0.000405131	0.000437181	0.926689	0.354089	-0.000576388	0.000592726	-0.972437	0.330834
rs75311290	13	37528831	0.000579791	0.00106559	0.544101	0.586372	-0.00117323	0.00144418	-0.812386	0.416571
rs117130246	13	37562903	0.00100669	0.00206264	0.488061	0.625507	0.000907452	0.00279665	0.324478	0.745576
rs11620412	13	37563202	0.00145699	0.00142008	1.026	0.304894	0.000568037	0.00192497	0.295089	0.767926
rs79805141	13	37564693	0.00119237	0.000854404	1.39556	0.162849	0.000507801	0.00115848	0.438334	0.661144
rs9594185	13	37583812	0.00193969	0.00130331	1.48828	0.136677	-0.00122834	0.0017663	-0.69543	0.486787
rs9469	13	37583831	0.000398293	0.00043663	0.912199	0.361664	-0.000540709	0.000591942	-0.913449	0.361007
rs9547718	13	37592604	-0.00146855	0.000637775	-2.30262	0.0213011	0.000173291	0.000864675	0.200411	0.841159
rs116886467	13	37600769	-0.000430927	0.00157813	-0.273063	0.784805	-0.00214983	0.00213927	-1.00493	0.31493
rs6563509	13	37611969	-0.0011196	0.000695411	-1.60998	0.107404	0.000954009	0.000942864	1.01182	0.311625
rs9547720	13	37624289	-0.000578108	0.00142132	-0.406739	0.6842	-0.00187561	0.00192685	-0.973406	0.330352
rs2801799	13	37647092	-0.00114913	0.00069433	-1.65502	0.097922	0.000972672	0.000941133	1.03351	0.301365
rs117622844	13	37659969	0.00147071	0.00178769	0.822687	0.410686	-0.00389606	0.00242243	-1.60832	0.107765
rs9576168	13	37662356	0.000340345	0.000433295	0.785481	0.432172	-0.000694928	0.000587352	-1.18315	0.236749
rs34131676	13	37668379	0.000186705	0.00105974	0.17618	0.860153	-0.000196001	0.0014367	-0.136424	0.891486
rs79695046	13	37670423	0.000626843	0.000685603	0.914295	0.360562	-0.000380454	0.000929449	-0.409332	0.682296
rs75604772	13	37671585	0.000515824	0.000919425	0.561029	0.574778	-0.000444869	0.00124671	-0.356835	0.721216
rs954371	13	37671976	-0.000823397	0.00112389	-0.732635	0.463782	-0.00166205	0.00152366	-1.09083	0.27535
rs17773251	13	37678884	-0.000953809	0.000785291	-1.21459	0.224522	-0.00141636	0.00106555	-1.32923	0.183772
rs9576175	13	37679268	-0.000186483	0.000426248	-0.437499	0.66175	-0.00152979	0.000577791	-2.64765	0.00810587
rs55650876	13	37679844	0.000792373	0.00134491	0.589164	0.555752	8.5e-05	0.00182311	0.0466347	0.962804
rs9594191	13	37681847	-0.00081977	0.000787382	-1.04113	0.297814	-0.00142824	0.00106728	-1.33821	0.180831
rs11147628	13	37687937	0.000282856	0.000439309	0.643865	0.519663	-0.00109486	0.000595441	-1.83874	0.0659551
rs3888918	13	37708402	0.000661558	0.000448705	1.47437	0.140383	0.000598741	0.000607789	0.985113	0.324569
rs17821416	13	37709913	0.000938042	0.00137212	0.683645	0.4942	-0.000768118	0.00186093	-0.412761	0.679782
rs55665330	13	37710837	0.000638828	0.00114518	0.557839	0.576955	0.00203281	0.00155233	1.30952	0.19036
rs7996730	13	37715772	-0.00297829	0.00169864	-1.75334	0.0795445	-0.000471159	0.00230244	-0.204635	0.837857
rs2152709	13	37721199	0.0014446	0.00161962	0.891936	0.372428	-0.000469764	0.00219681	-0.213839	0.830673
rs17821630	13	37723396	0.00136322	0.000703248	1.93847	0.0525669	0.00175602	0.000953387	1.84188	0.0654941
rs7336363	13	37744850	-0.00267066	0.00172356	-1.54951	0.121261	-5.97e-05	0.00233656	-0.0255713	0.979599
rs7985799	13	37748258	0.000472697	0.000432158	1.09381	0.274041	-0.00115914	0.00058606	-1.97785	0.0479464
rs1932811	13	37751622	-0.00295133	0.00174948	-1.68697	0.0916101	-0.000294745	0.00237212	-0.124254	0.901114
rs12875294	13	37760611	0.000795854	0.00140953	0.564623	0.572331	0.00357661	0.00191128	1.87132	0.0613016
rs7985933	13	37764559	-0.00101073	0.000574762	-1.75851	0.0786617	0.00135028	0.000779264	1.73276	0.0831391
rs11147640	13	37773552	-0.00141536	0.00164357	-0.861152	0.389155	-0.000722488	0.00222588	-0.324585	0.745495
rs118018097	13	37777740	-0.00187154	0.00154766	-1.20927	0.22656	-0.00185142	0.00209759	-0.882642	0.37743
rs9576211	13	37778889	0.000646592	0.000471616	1.37101	0.170372	-0.000389082	0.000639363	-0.608546	0.542826
rs17224709	13	37795256	-0.00131406	0.00133942	-0.981067	0.326561	0.00129117	0.00181662	0.710753	0.477238
rs9576223	13	37803027	0.00091001	0.000510377	1.78301	0.074585	0.00029831	0.000692007	0.43108	0.666411
rs78430164	13	37810379	-0.000991116	0.00147118	-0.673689	0.50051	-0.00051	0.0019945	-0.255704	0.79818
rs117563622	13	37820830	0.00152359	0.00156668	0.972493	0.330806	0.00243797	0.00212346	1.14811	0.250923
rs9547762	13	37821025	-0.000316106	0.000429809	-0.735457	0.462062	2.77e-05	0.00058267	0.047592	0.962041
rs59474647	13	37821053	-0.00100704	0.00144587	-0.696496	0.486119	-0.000696414	0.00195979	-0.355351	0.722327
rs9532023	13	37821465	-0.00107623	0.000816057	-1.31882	0.187231	-0.00225331	0.00110633	-2.03674	0.0416765
rs80240391	13	37839060	-0.000605423	0.000925794	-0.65395	0.513144	0.000443188	0.00125509	0.353112	0.724005
rs7982899	13	37839251	-0.00138475	0.0014583	-0.949564	0.342335	-0.000589742	0.00197663	-0.298357	0.765431
rs1324052	13	37841344	7.13e-05	0.000739465	0.0964139	0.923192	-0.00116265	0.00100254	-1.1597	0.24617
rs9566206	13	37846262	0.000865074	0.000441948	1.95741	0.0503003	-5.53e-05	0.000598997	-0.0923968	0.926383
rs74999668	13	37846508	-0.0011043	0.000984913	-1.12122	0.262197	-0.000902012	0.00133535	-0.675489	0.499365
rs4941861	13	37859227	-0.00149202	0.0019107	-0.780875	0.434877	0.00155227	0.00259092	0.59912	0.549093
rs1924447	13	37873889	-0.00154603	0.000691232	-2.23663	0.0253115	0.000608159	0.000937599	0.648634	0.516575
rs1324038	13	37879168	0.000182402	0.000435306	0.419021	0.675201	-0.000200078	0.000590056	-0.339083	0.734548
rs17234364	13	37880003	0.00145859	0.00144325	1.01063	0.312197	0.000118919	0.00195684	0.0607708	0.951542
rs17055305	13	37882220	0.000924529	0.000463638	1.99407	0.0461448	-0.000227424	0.00062861	-0.361789	0.71751
rs73178874	13	37883285	-0.00164128	0.000724398	-2.26571	0.0234698	6.03e-05	0.000982126	0.0613766	0.951059
rs3885937	13	37888488	-0.00154123	0.000723335	-2.13072	0.0331129	2.91e-05	0.000980395	0.0297103	0.976298
rs2209245	13	37897575	-0.00232473	0.000652793	-3.5612	0.000369223	-9.15e-05	0.000885426	-0.103284	0.917737
rs9566212	13	37900773	-0.000447601	0.000605989	-0.738628	0.460134	-0.000505011	0.000821594	-0.614672	0.538772
rs73178899	13	37901134	0.000324961	0.000642072	0.506113	0.612778	-0.000256876	0.000870748	-0.295006	0.76799
rs79715479	13	37905749	-0.000807719	0.00165255	-0.488773	0.625003	0.00134997	0.00224026	0.602595	0.546779
rs1535798	13	37907452	0.000581116	0.000430547	1.34971	0.177109	0.000167414	0.000583593	0.286868	0.774213
rs79074080	13	37915923	-0.000232759	0.00141943	-0.16398	0.869747	-0.000886185	0.00192513	-0.460324	0.645284
rs73181014	13	37916133	-0.00215599	0.000724042	-2.97771	0.00290433	3.67e-05	0.000981543	0.0373538	0.970203
rs17826783	13	37919693	0.00050922	0.00168609	0.302013	0.762643	-0.00260719	0.00228669	-1.14016	0.25422
rs35184069	13	37923280	0.000497049	0.000458375	1.08437	0.278201	8.61e-06	0.000621237	0.01386	0.988942
rs1590377	13	37936675	-0.00145215	0.000636276	-2.28226	0.0224746	0.000266927	0.000862604	0.309443	0.756984
rs17055416	13	37942699	0.000183651	0.00105551	0.173993	0.861871	-0.000413525	0.00143108	-0.28896	0.772612
rs6563529	13	37942995	0.000850284	0.000444652	1.91225	0.0558453	0.000417072	0.000602741	0.69196	0.488963
rs4943496	13	37945499	0.000478447	0.000436628	1.09578	0.273177	0.000715025	0.000591837	1.20815	0.226992
rs9576258	13	37950376	-0.00142671	0.000640847	-2.22629	0.0259953	-0.000979165	0.000868703	-1.12716	0.259677
rs9547829	13	37954091	0.000879443	0.000454705	1.93409	0.0531027	0.000769822	0.000616358	1.24898	0.211672
rs9603175	13	37960839	0.000500483	0.000427421	1.17094	0.241625	0.000170724	0.000579599	0.294555	0.768334
rs7328097	13	37963349	0.000593404	0.00043456	1.36553	0.172089	0.000681097	0.000589116	1.15614	0.247627
rs6563533	13	37965814	-0.000905556	0.00091603	-0.988566	0.322876	-0.000486991	0.0012421	-0.39207	0.695007
rs117890546	13	37969634	0.000476147	0.00109869	0.433378	0.66474	-0.000976397	0.00148924	-0.655636	0.512059
rs9532050	13	37980205	-0.00230303	0.000636456	-3.61852	0.000296341	-0.00187871	0.000863091	-2.17672	0.0295021
rs7327454	13	37985832	0.000766538	0.000431776	1.77531	0.0758469	0.000632791	0.00058536	1.08103	0.279685
rs9603179	13	37994827	0.00140164	0.00132607	1.05699	0.290519	0.000226283	0.00179708	0.125917	0.899798
rs9603180	13	37997401	0.000742602	0.000528132	1.40609	0.159698	0.000130961	0.000715859	0.182943	0.854843
rs9547858	13	38002795	-0.00204459	0.000943688	-2.16659	0.0302667	-0.00151913	0.00127977	-1.18703	0.235215
rs17238104	13	38003608	0.000649039	0.000616976	1.05197	0.292815	0.00013326	0.000836106	0.159382	0.873368
rs76067085	13	38008415	-0.00175504	0.000651087	-2.69555	0.00702764	-0.000862561	0.000882321	-0.977604	0.328271
rs117621393	13	38032674	-0.00157297	0.00149078	-1.05513	0.291365	-0.000256947	0.00201972	-0.127219	0.898767
rs1590305	13	38035189	-0.000457569	0.000697469	-0.656043	0.511797	0.000160073	0.000945544	0.169292	0.865567
rs77729317	13	38035558	-8.76e-05	0.000756455	-0.115813	0.907801	-0.00121968	0.00102567	-1.18915	0.234382
rs9532064	13	38053631	-0.00063449	0.00042599	-1.48945	0.13637	-0.000472327	0.000577562	-0.817796	0.413475
rs17253583	13	38055006	-0.000798952	0.00151264	-0.528183	0.597372	0.00173892	0.00205044	0.84807	0.3964
rs1407607	13	38055998	-0.000381712	0.000646997	-0.589974	0.555208	-0.000147178	0.000876855	-0.167848	0.866703
rs41300586	13	38058682	-0.00118942	0.00196937	-0.60396	0.545871	0.00173422	0.00266867	0.649844	0.515794
rs12584670	13	38062068	0.000473032	0.000821409	0.575879	0.564697	-1.52e-05	0.00111353	-0.013666	0.989096
rs117694148	13	38062763	-0.000993574	0.00108433	-0.916305	0.359507	0.000594054	0.00146974	0.40419	0.686073
rs17055932	13	38067143	-0.000109816	0.000485101	-0.226377	0.820909	-0.000817194	0.000657769	-1.24237	0.2141
rs78274254	13	38067676	-0.000374637	0.00123613	-0.303073	0.761835	0.00230358	0.00167638	1.37414	0.169398
rs9547905	13	38068250	0.00120268	0.000470516	2.55609	0.0105862	-0.000137158	0.000637765	-0.215061	0.82972
rs78691947	13	38068957	-0.000418645	0.00124619	-0.335941	0.736916	-0.00172692	0.00168994	-1.02188	0.306838
rs9547906	13	38069542	-0.000710949	0.000451175	-1.57577	0.11508	0.000415106	0.000611522	0.678808	0.49726
rs73180687	13	38070664	-0.000342248	0.00178907	-0.1913	0.848291	0.00275842	0.0024253	1.13735	0.255393
rs962463	13	38089156	0.000156781	0.000510943	0.306847	0.75896	0.000703479	0.000692603	1.0157	0.309772
rs1072781	13	38093541	-5.45e-05	0.00049263	-0.110669	0.911879	0.000312031	0.000668242	0.466943	0.640541
rs9315500	13	38108472	0.000249819	0.000720579	0.346691	0.728823	-0.000226141	0.000976826	-0.231506	0.816922
rs76399944	13	38112779	-0.000953832	0.000922196	-1.0343	0.300995	-0.00100585	0.00125051	-0.804348	0.421196
rs17056012	13	38114227	0.000402356	0.000666857	0.603361	0.546269	-0.00113969	0.000904297	-1.2603	0.207561
rs12864957	13	38114612	-0.000165747	0.000845798	-0.195965	0.844638	0.000671167	0.001147	0.585152	0.558446
rs7339166	13	38116990	-0.000435048	0.00045813	-0.949618	0.342307	0.000705934	0.000621064	1.13665	0.255685
rs112638795	13	38120993	-0.00128681	0.00127481	-1.00941	0.312777	-0.0015922	0.00172802	-0.921402	0.356841
rs11617567	13	38133517	-0.000459677	0.00134604	-0.341503	0.732725	-0.00302471	0.00182426	-1.65805	0.0973088
rs9547952	13	38138689	-0.000485685	0.00095366	-0.509286	0.610552	0.00199724	0.00129283	1.54486	0.12238
rs9547955	13	38139836	-0.000643739	0.000941784	-0.683532	0.494271	0.00168237	0.00127658	1.31787	0.187547
rs117030486	13	38150195	-0.00240127	0.00132847	-1.80755	0.0706771	-0.00221367	0.00180095	-1.22917	0.21901
rs74930188	13	38151594	0.000269954	0.001415	0.190781	0.848698	0.00334724	0.00191834	1.74487	0.0810093
rs76519883	13	38156778	-1.41e-05	0.00183074	-0.00771256	0.993846	0.00118619	0.00248295	0.477735	0.632839
rs111466529	13	38175526	-4.69e-05	0.00105423	-0.0444574	0.96454	0.000689693	0.0014292	0.482573	0.629399
rs73182702	13	38177484	-0.000346123	0.000970375	-0.35669	0.721324	-0.000542858	0.00131522	-0.412751	0.679789
rs8001321	13	38179244	-7.64e-05	0.000549365	-0.139027	0.889429	-5.09e-06	0.000744817	-0.0068324	0.994549
rs78724483	13	38196047	-0.000788201	0.00137467	-0.573376	0.56639	-0.00213973	0.00186407	-1.14788	0.251018
rs9566238	13	38196579	-0.00043584	0.000443717	-0.982248	0.325978	6.39e-05	0.000601571	0.106303	0.915342
rs17199299	13	38205091	-9.78e-06	0.000635445	-0.0153929	0.987719	-0.00012219	0.000861354	-0.141859	0.887192
rs117728287	13	38209329	-0.00189292	0.00164069	-1.15373	0.24861	0.00108045	0.00222387	0.485845	0.627077
rs73184536	13	38211105	5.34e-05	0.000855418	0.0624488	0.950205	-0.00116299	0.00115951	-1.003	0.315863
rs73184595	13	38221299	0.000891413	0.0013848	0.643713	0.519762	0.00574578	0.00187736	3.06056	0.0022094
rs9548000	13	38224053	0.000760313	0.000491264	1.54767	0.121704	0.000170143	0.000666263	0.25537	0.798438
rs75514550	13	38237564	-0.00266246	0.0015511	-1.71649	0.0860733	-0.00322937	0.00210287	-1.5357	0.124614
rs1570612	13	38242481	-0.000196252	0.000548884	-0.357547	0.720682	-0.000369205	0.000744027	-0.496226	0.619735
rs73186515	13	38243291	0.000801764	0.00125165	0.640565	0.521806	-0.00118641	0.00169712	-0.699075	0.484506
rs7991324	13	38255513	-0.000227276	0.000441549	-0.514725	0.606745	-0.000147915	0.000598493	-0.247146	0.804795
rs9548020	13	38267922	-0.00020288	0.000742945	-0.273076	0.784795	0.00131299	0.00100722	1.30357	0.192382
rs9548024	13	38268346	-0.00064663	0.00107131	-0.603585	0.54612	-0.000101662	0.00145221	-0.0700046	0.94419
rs61955493	13	38278931	-0.000271317	0.000686775	-0.395059	0.6928	-0.00189359	0.000931014	-2.0339	0.0419623
rs1360623	13	38290340	-0.000502508	0.000426475	-1.17828	0.238685	0.000112317	0.000578128	0.194277	0.845959
rs1333354	13	38290705	-5.71e-05	0.000513422	-0.111159	0.91149	0.00114679	0.000696729	1.64596	0.0997721
rs17261924	13	38290910	-0.000842589	0.00173832	-0.484715	0.627879	-0.00178519	0.00235652	-0.757552	0.44872
rs2991010	13	38291011	0.000603291	0.000865925	0.696701	0.48599	-0.000545944	0.00117411	-0.464986	0.641942
rs17056499	13	38291121	0.000557296	0.000735205	0.758015	0.448443	0.00114175	0.000996754	1.14547	0.252017
rs11147666	13	38297083	0.00070376	0.000716587	0.982099	0.326052	0.000431967	0.000970991	0.444872	0.656413
rs61955516	13	38297150	0.000395854	0.000777894	0.508879	0.610838	-0.00123834	0.00105511	-1.17365	0.240535
rs12858218	13	38314640	0.000164396	0.00042597	0.385935	0.699545	0.000849048	0.000577434	1.47038	0.141459
rs79517865	13	38314854	-0.00025178	0.00100752	-0.249901	0.802664	-3.16e-05	0.00136589	-0.0231253	0.98155
rs41292235	13	38320021	0.000803791	0.00122212	0.657704	0.510729	0.00334787	0.00165751	2.01982	0.0434034
rs12867999	13	38322177	0.000299111	0.000426206	0.701799	0.482805	0.00111857	0.000577835	1.93579	0.0528941
rs61364839	13	38323633	-0.000425069	0.0014712	-0.288926	0.772639	-0.00301633	0.00199484	-1.51207	0.130517
rs73168473	13	38326635	-5.81e-05	0.000878301	-0.0661205	0.947282	-0.00054655	0.00119056	-0.459071	0.646184
rs9603254	13	38326715	0.00120181	0.00129978	0.924624	0.355162	0.00242678	0.00176209	1.37722	0.168445
rs12874536	13	38332015	-0.000120392	0.000453665	-0.265377	0.790719	-0.000752073	0.000615087	-1.22271	0.22144
rs17056604	13	38343786	-0.00126668	0.0010115	-1.25228	0.210467	-0.00311614	0.00137129	-2.27242	0.0230618
rs73168489	13	38344127	-0.00357266	0.00160959	-2.2196	0.0264465	-0.00140438	0.00218157	-0.643746	0.519741
rs17263892	13	38345556	0.000659967	0.000739112	0.892918	0.371902	0.000701585	0.00100193	0.700237	0.48378
rs933006	13	38350193	0.000180516	0.000428304	0.421468	0.673414	0.00111654	0.000580901	1.92209	0.0545955
rs9548045	13	38351716	-0.000187323	0.000506501	-0.369838	0.711504	-0.00111013	0.000686934	-1.61606	0.106083
rs10507458	13	38354641	0.000799717	0.000754851	1.05944	0.289401	0.0014303	0.00102357	1.39737	0.162303
rs74334977	13	38354853	0.000531513	0.00175716	0.302484	0.762283	0.00562155	0.00238219	2.35983	0.0182841
rs73170416	13	38356712	5.23e-05	0.00108034	0.0483832	0.961411	-0.000773476	0.00146426	-0.528237	0.597336
rs73170426	13	38361816	0.000233581	0.00142891	0.163468	0.87015	-0.00178887	0.00193691	-0.923569	0.355711
rs9532117	13	38363047	0.000167068	0.000463523	0.360431	0.718525	0.000417154	0.000628335	0.663904	0.506753
rs636345	13	38363539	-0.00518793	0.00202195	-2.5658	0.0102942	-0.00148809	0.00274221	-0.542661	0.587364
rs1747157	13	38367158	0.000245209	0.000429243	0.57126	0.567824	-0.000487752	0.000581801	-0.838349	0.401836
rs655207	13	38368012	0.000250516	0.000430493	0.581928	0.560616	-0.000758884	0.000583687	-1.30016	0.193549
rs75359501	13	38369676	0.00260652	0.00136588	1.90831	0.0563524	0.00260466	0.00185166	1.40666	0.159528
rs12584805	13	38385090	0.000702743	0.00122719	0.572643	0.566887	0.00160121	0.00166357	0.962512	0.335793
rs76342688	13	38385822	-0.000952388	0.000689467	-1.38134	0.167175	-0.00174354	0.000934467	-1.86581	0.0620689
rs12585413	13	38393818	0.000181471	0.000476489	0.380851	0.703314	0.000589629	0.00064592	0.912851	0.361322
rs612701	13	38407819	0.000288672	0.000425826	0.677912	0.497828	0.00111774	0.000577387	1.93585	0.0528866
rs117439060	13	38407945	0.000452544	0.00157165	0.287941	0.773392	0.000757196	0.00213031	0.35544	0.722261
rs9548066	13	38413011	3.01e-05	0.00053446	0.0564105	0.955015	3.08e-05	0.000724738	0.0425505	0.96606
rs9548068	13	38413311	0.000122103	0.00138412	0.0882172	0.929704	-0.00211265	0.00187662	-1.12577	0.260262
rs861005	13	38424084	0.000461271	0.000477873	0.965259	0.334416	0.000772564	0.000647717	1.19275	0.232969
rs79451485	13	38433388	-0.00630031	0.00200747	-3.13844	0.00169866	-0.00251196	0.00272165	-0.922958	0.35603
rs187211193	13	38438908	0.000489693	0.00157697	0.310527	0.756161	0.00300401	0.002138	1.40505	0.160007
rs3812837	13	38445196	0.000241989	0.000457836	0.528549	0.597118	0.00162217	0.000620607	2.61384	0.00895354
rs117328729	13	38449283	0.000402391	0.00195257	0.206083	0.836726	0.00443831	0.00264819	1.67598	0.0937432
rs9576391	13	38449895	0.000791507	0.000708242	1.11756	0.263754	0.00184445	0.00096023	1.92084	0.0547524
rs61955717	13	38455030	0.00108313	0.000628991	1.72202	0.0850675	0.00253204	0.000852969	2.96851	0.00299275
rs9566272	13	38459100	-0.000732962	0.000427017	-1.71647	0.0860774	-0.000772024	0.000578847	-1.33373	0.182294
rs117506730	13	38461239	-0.000208671	0.00163013	-0.128009	0.898142	-0.000229776	0.00221027	-0.103958	0.917202
rs10507465	13	38463552	-0.000796061	0.000503049	-1.58247	0.113543	-0.00105406	0.000681933	-1.54569	0.12218
rs74049240	13	38463826	0.00188516	0.0018556	1.01593	0.309663	0.00399122	0.00251531	1.58677	0.112566
Affx-9295984	13	38465963	0.00089536	0.000601682	1.4881	0.136727	-0.000369875	0.000815619	-0.45349	0.650196
rs77332994	13	38466226	3.26e-05	0.000793626	0.0410538	0.967253	-0.00171167	0.00107603	-1.59073	0.111672
rs17208676	13	38469030	0.00207272	0.00176923	1.17154	0.241383	0.00203337	0.00239792	0.847974	0.396453
rs117402039	13	38479679	0.000562927	0.00140651	0.400228	0.688989	-9.71e-05	0.00190644	-0.0509568	0.95936
rs17209114	13	38482765	-0.00105561	0.000569045	-1.85505	0.0635899	-0.000162311	0.000771269	-0.210447	0.833319
rs79575023	13	38494024	0.000496927	0.000438222	1.13396	0.256812	-0.000380884	0.000594066	-0.641148	0.521427
rs17275583	13	38503629	-0.00237943	0.00120595	-1.97308	0.048487	-0.00195192	0.00163506	-1.19379	0.232562
rs80122997	13	38510356	-0.0041283	0.00178727	-2.30984	0.0208979	-0.00145493	0.00242276	-0.600526	0.548156
rs6563575	13	38511675	-0.000771109	0.00059953	-1.28619	0.198378	-0.000147084	0.000812734	-0.180974	0.856388
rs17210261	13	38516603	0.000180352	0.00124354	0.145031	0.884686	0.00133842	0.00168571	0.793984	0.427205
rs79464684	13	38516824	0.00106924	0.00151179	0.707269	0.4794	0.00150526	0.00204929	0.734526	0.462629
rs1337087	13	38520440	0.000605741	0.00185542	0.32647	0.744069	0.00354279	0.00251518	1.40856	0.158965
rs9548119	13	38531581	-0.00148338	0.000519129	-2.85743	0.00427115	-0.00118369	0.000703859	-1.68171	0.0926263
rs10161861	13	38533329	0.000672857	0.000566312	1.18814	0.234779	-0.000929375	0.000767661	-1.21066	0.226027
rs117925427	13	38533692	0.00185995	0.00118349	1.57158	0.116049	0.00215486	0.00160529	1.34235	0.179485
rs116903209	13	38538467	0.00194335	0.00172375	1.12739	0.259577	0.00289326	0.00233783	1.23759	0.215871
rs12584914	13	38540370	0.000232807	0.00053137	0.438125	0.661296	-0.000159452	0.000720221	-0.221393	0.824787
rs9548132	13	38549223	-0.000968913	0.000431435	-2.24579	0.0247182	-0.000934036	0.000584939	-1.59681	0.110309
rs117108299	13	38553210	-0.000823928	0.00179509	-0.45899	0.646242	0.000829476	0.00243472	0.340687	0.733339
rs78074877	13	38566326	-0.00112423	0.0015333	-0.733207	0.463433	-0.00195413	0.00207858	-0.940124	0.347155
rs9548146	13	38567889	0.000914383	0.000455492	2.00746	0.0447013	0.000372343	0.000617315	0.603166	0.546399
rs117976332	13	38571057	-0.00128879	0.000929799	-1.38609	0.16572	-0.0029291	0.0012603	-2.32414	0.0201186
rs9603299	13	38573313	0.000696812	0.000431956	1.61316	0.106712	0.000842576	0.000585591	1.43885	0.150194
rs117654021	13	38577232	-0.000909923	0.00156252	-0.582345	0.560335	-0.000478451	0.00211823	-0.225873	0.821301
rs2105125	13	38592616	0.00129706	0.00118205	1.0973	0.272511	0.00262363	0.00160386	1.63582	0.101878
rs73172556	13	38594703	-0.000236677	0.00141846	-0.166856	0.867484	1.7e-05	0.00192298	0.00882289	0.99296
rs78188229	13	38622619	-0.000175115	0.00105704	-0.165666	0.86842	-0.000625884	0.00143319	-0.436708	0.662324
rs4539457	13	38627152	-0.0010642	0.000427005	-2.49226	0.012694	-0.000594281	0.000578874	-1.02662	0.304602
rs61955165	13	38628836	0.000611987	0.000966734	0.633046	0.526704	-0.00010434	0.00131105	-0.079585	0.936567
rs17277873	13	38629421	0.000122255	0.000847891	0.144187	0.885353	-0.00198474	0.00114929	-1.72692	0.0841831
rs12429104	13	38636966	0.000763025	0.000678067	1.12529	0.260466	0.000218427	0.000919229	0.23762	0.812176
rs117173876	13	38647866	-0.00101421	0.00132774	-0.763865	0.444948	-0.00126108	0.00180036	-0.700462	0.483639
rs9548180	13	38650598	0.000938748	0.00183527	0.511504	0.608998	0.00348766	0.00248735	1.40216	0.160869
rs80092864	13	38657306	0.00214211	0.00109882	1.94946	0.0512409	0.00396412	0.00149009	2.66033	0.00780685
rs7992222	13	38669677	-0.000341004	0.000502688	-0.678362	0.497543	0.000119596	0.000681893	0.175388	0.860775
rs76133337	13	38673177	0.00180231	0.00204005	0.883464	0.376987	-0.00559619	0.002763	-2.0254	0.0428273
rs79620920	13	38673417	-0.0010478	0.0015203	-0.689206	0.490694	-0.000759509	0.00206078	-0.368554	0.71246
rs1951833	13	38676614	-0.000584229	0.000443913	-1.31609	0.188145	-0.000949807	0.00060168	-1.57859	0.114431
rs9576454	13	38679113	-0.000557907	0.000787241	-0.708686	0.47852	0.000852376	0.00106729	0.798637	0.424502
rs74888488	13	38684948	-0.000219409	0.000998301	-0.219782	0.826041	0.00188395	0.00135385	1.39155	0.164061
rs9548213	13	38694917	-0.00156993	0.000752572	-2.08608	0.0369721	-0.00100543	0.00102028	-0.985447	0.324405
rs80199616	13	38700773	-0.000571441	0.00107059	-0.53376	0.593508	-4.88e-05	0.0014514	-0.0336535	0.973153
rs117897235	13	38707455	-0.00041605	0.00127356	-0.326683	0.743908	0.000358967	0.00172676	0.207885	0.835319
rs78333854	13	38718163	0.00194379	0.00140157	1.38687	0.165483	0.00530684	0.00190009	2.79293	0.00522358
rs9548222	13	38730752	-0.00080841	0.000525156	-1.53937	0.123715	-0.00044146	0.000711952	-0.620069	0.535213
rs116840886	13	38731222	-0.00081884	0.00119613	-0.684576	0.493612	0.000188539	0.00162173	0.116258	0.907448
rs616106	13	38747138	-0.000575661	0.000480533	-1.19796	0.230932	0.000193216	0.000651347	0.29664	0.766741
rs612572	13	38747904	0.00049676	0.000860542	0.577264	0.563762	-0.000340657	0.00116628	-0.29209	0.770218
rs12863491	13	38756518	-0.000168835	0.000466915	-0.361597	0.717653	-0.000294295	0.000633018	-0.464907	0.641998
rs73174715	13	38756631	-0.00239945	0.00153858	-1.55953	0.118873	0.00101932	0.00208586	0.488683	0.625067
rs7325022	13	38765396	0.000500606	0.000764493	0.654821	0.512584	0.000159731	0.00103633	0.154131	0.877506
rs77550498	13	38766832	0.00120288	0.000742587	1.61985	0.105266	-0.000494557	0.00100698	-0.49113	0.623335
rs17057355	13	38767459	-0.000318378	0.000869081	-0.366339	0.714113	-0.001162	0.00117815	-0.986293	0.32399
rs78775282	13	38768489	-0.000295054	0.00102861	-0.286846	0.77423	-0.00130408	0.0013942	-0.935367	0.3496
rs2251904	13	38770991	0.000479816	0.00052594	0.9123	0.361611	0.000152299	0.000712996	0.213605	0.830855
rs9576472	13	38772394	-0.000300501	0.000484858	-0.61977	0.53541	-3.93e-05	0.000657322	-0.0598458	0.952278
rs75828634	13	38772605	-0.00118532	0.00168139	-0.704963	0.480834	0.000280334	0.0022805	0.122926	0.902165
rs118087779	13	38779704	-0.000264278	0.00154044	-0.17156	0.863784	0.000407198	0.00208834	0.194986	0.845404
rs2001430	13	38787101	-2.44e-06	0.000480104	-0.00507457	0.995951	-0.000225081	0.00065082	-0.345842	0.729462
rs2496573	13	38796174	0.000209246	0.000549278	0.380947	0.703243	0.00033756	0.000744493	0.45341	0.650254
rs9576490	13	38821307	0.000207827	0.000428076	0.485489	0.62733	0.000260789	0.000580335	0.449377	0.65316
rs75782087	13	38822878	0.000400373	0.0011316	0.35381	0.723482	0.00285075	0.00153411	1.85825	0.0631343
rs971225	13	38826537	-0.000185012	0.000491467	-0.376448	0.706584	2.25e-05	0.000666286	0.0337683	0.973062
rs610642	13	38826809	-5.23e-05	0.000595545	-0.0877872	0.930046	0.000984865	0.000807243	1.22004	0.222452
rs648516	13	38829622	-0.000388341	0.000438445	-0.885723	0.375767	0.000383872	0.000594386	0.645829	0.518391
rs17229876	13	38833322	-0.000442582	0.000596327	-0.742179	0.457979	0.000336168	0.000808435	0.415826	0.677538
rs9532190	13	38834993	-0.000567924	0.000427663	-1.32797	0.184189	6.42e-06	0.000579781	0.0110788	0.991161
rs612657	13	38857504	-0.000672517	0.000787934	-0.85352	0.393372	-0.00098643	0.00106809	-0.923549	0.355722
rs1411738	13	38858955	0.00067234	0.000531046	1.26607	0.20549	-0.000271253	0.000719737	-0.376878	0.706265
rs9548266	13	38859334	0.000176792	0.000455095	0.388473	0.697666	-0.000679008	0.000616749	-1.10095	0.27092
rs61947608	13	38871715	-1.18e-05	0.00100119	-0.0117509	0.990624	-0.00140935	0.00135767	-1.03807	0.299238
rs7987045	13	38873926	0.000282021	0.000492926	0.572137	0.567229	0.0003199	0.000668173	0.478767	0.632105
rs4405433	13	38875984	0.000361554	0.00045924	0.787288	0.431114	-0.00059728	0.00062283	-0.958978	0.337571
rs9548307	13	38877306	-0.000586952	0.000673845	-0.871049	0.383728	0.000533078	0.00091373	0.583408	0.559619
rs607574	13	38877504	-0.0006086	0.000440542	-1.38148	0.167133	0.000456864	0.000597516	0.764605	0.444508
rs514830	13	38881428	-0.000684293	0.00145783	-0.46939	0.638791	0.000470445	0.00197591	0.238091	0.811811
rs116980169	13	38884919	0.000290846	0.00103707	0.28045	0.779133	0.000283621	0.0014057	0.201765	0.8401
rs61569024	13	38901771	-0.000237614	0.00137592	-0.172695	0.862891	0.000874502	0.00186512	0.468872	0.639161
rs2496466	13	38910766	-7.83e-05	0.00138541	-0.0564845	0.954956	0.00103765	0.00187799	0.552531	0.580585
rs9315574	13	38911736	-0.000365617	0.00135648	-0.269533	0.787519	0.00153781	0.00183864	0.836383	0.40294
rs2231332	13	38924263	-1.43e-05	0.00135497	-0.0105768	0.991561	0.00134147	0.00183659	0.730409	0.465141
rs17298046	13	38924871	-0.000663531	0.00126303	-0.525351	0.59934	-0.00215529	0.0017124	-1.25864	0.208161
rs2485789	13	38924984	-0.000173645	0.00135403	-0.128243	0.897957	0.00125999	0.00183519	0.686574	0.492352
rs17232348	13	38925192	0.000622724	0.00174703	0.356446	0.721507	0.00300206	0.00236878	1.26735	0.205033
rs41292745	13	38935638	-0.00246693	0.00148611	-1.65999	0.0969177	-0.00257943	0.00201464	-1.28034	0.200427
rs7332974	13	38944985	-0.000197611	0.00135141	-0.146226	0.883743	0.00139472	0.00183175	0.761411	0.446412
rs17057957	13	38967904	-0.000860329	0.00214923	-0.400297	0.688938	0.00061107	0.0029157	0.209579	0.833996
rs17057959	13	38969457	9.02e-05	0.000562739	0.160358	0.872599	-3.9e-05	0.000762962	-0.0511134	0.959235
rs76786474	13	38970890	-0.00227797	0.00144914	-1.57194	0.115965	-0.00339169	0.00196467	-1.72634	0.0842877
rs77676645	13	38982295	-0.00175501	0.00156325	-1.12267	0.261579	-0.00313768	0.00211914	-1.48064	0.138703
rs117270236	13	38994023	0.00248314	0.00167475	1.48269	0.138157	-0.00031629	0.00226928	-0.139379	0.889151
rs8001586	13	38996134	0.00198335	0.00153564	1.29155	0.196515	0.000294761	0.00208182	0.141588	0.887405
rs7329452	13	39000963	0.00030433	0.00043908	0.693109	0.488242	0.00054198	0.000595354	0.910349	0.362639
rs17299897	13	39002924	-0.00078458	0.000532942	-1.47217	0.140977	-0.000255859	0.000722487	-0.354137	0.723237
rs75272296	13	39006677	-0.000348504	0.00134775	-0.258582	0.795958	0.000585123	0.00182705	0.320256	0.748775
rs35749744	13	39006738	0.000233558	0.000430025	0.543127	0.587043	-0.00035792	0.000583015	-0.613913	0.539274
rs73176745	13	39009467	-0.00160801	0.00136467	-1.17832	0.23867	-0.00131646	0.00184948	-0.7118	0.476589
rs116928510	13	39017673	0.00189857	0.00104638	1.81441	0.0696153	0.000955377	0.00141857	0.673477	0.500644
rs77587757	13	39045196	-8.31e-05	0.0011144	-0.0745263	0.940592	0.000252098	0.0015109	0.166852	0.867486
rs1987120	13	39062896	0.000481299	0.00169472	0.283999	0.776411	-0.00702886	0.00229746	-3.05941	0.00221796
rs73176779	13	39066211	-0.000218403	0.00156648	-0.139423	0.889116	-0.00122113	0.00212486	-0.574691	0.565501
rs78648141	13	39077149	0.00185262	0.00135213	1.37015	0.170642	0.00179241	0.00183419	0.977221	0.32846
rs73180712	13	39079803	0.000391043	0.000569586	0.686538	0.492374	0.000409392	0.000772163	0.530188	0.595982
rs9576552	13	39080038	0.000498909	0.000439293	1.13571	0.256079	0.000560092	0.000595546	0.94047	0.346978
rs73180713	13	39081259	-7.18e-05	0.00141859	-0.0505874	0.959654	-0.000115741	0.00192295	-0.0601893	0.952005
rs61948653	13	39085339	-0.00142742	0.00102809	-1.38843	0.165008	-0.000218051	0.00139355	-0.156471	0.875662
rs117237456	13	39085520	-0.00132665	0.0017297	-0.766984	0.443092	-0.00209679	0.0023446	-0.894304	0.37116
rs9566342	13	39087714	0.000191262	0.000544886	0.351012	0.725579	0.000501767	0.000738636	0.679317	0.496938
rs77760559	13	39093261	0.000673561	0.000852707	0.789909	0.429582	0.000282729	0.00115632	0.244507	0.806839
rs73180722	13	39094013	0.00052953	0.0015558	0.34036	0.733586	0.000295611	0.00210793	0.140238	0.888472
rs17300906	13	39098600	-0.000119439	0.00074876	-0.159516	0.873262	0.00175661	0.001015	1.73064	0.0835162
rs79450803	13	39100824	-0.00111668	0.00105772	-1.05574	0.291087	-0.000198351	0.00143391	-0.138329	0.889981
rs118186412	13	39101416	0.00195082	0.00177086	1.10162	0.270627	-0.00036152	0.00240077	-0.150585	0.880303
rs9532250	13	39101573	0.000476364	0.00152706	0.311949	0.75508	4.06e-05	0.00207009	0.0196196	0.984347
rs9566343	13	39102184	-6.93e-05	0.000531053	-0.130552	0.896129	0.000467272	0.000720078	0.648919	0.516391
rs77468593	13	39110940	0.00173421	0.00160899	1.07783	0.281112	0.000887374	0.00218208	0.406663	0.684255
rs73180742	13	39121060	5.39e-05	0.00125237	0.043045	0.965666	0.000162077	0.00169737	0.0954874	0.923928
rs11324452	13	39131466	0.000368278	0.000574021	0.641575	0.521149	0.00103698	0.000778234	1.33247	0.182706
rs9548411	13	39151866	-0.000281202	0.000545578	-0.51542	0.60626	-0.00021818	0.000739368	-0.29509	0.767926
rs9594282	13	39153497	0.00177664	0.00120847	1.47016	0.141519	0.00149259	0.00163915	0.910589	0.362513
rs9576575	13	39162973	0.000135528	0.00060917	0.222479	0.823941	0.0009482	0.000825962	1.14799	0.250972
rs116872409	13	39168545	-0.0018737	0.00159483	-1.17486	0.240052	-0.00283249	0.00216135	-1.31052	0.190022
rs41513544	13	39178152	0.00153588	0.00108638	1.41377	0.157431	-0.000646707	0.00147239	-0.439221	0.660502
rs77228841	13	39180664	0.00141063	0.00183985	0.766708	0.443256	-0.00379795	0.00249464	-1.52244	0.127899
rs11405586	13	39184572	0.000402662	0.000574583	0.700791	0.483434	0.00077494	0.000778988	0.994804	0.319833
rs2805088	13	39187462	-0.00074462	0.000543732	-1.36946	0.170857	-4.46e-05	0.000737331	-0.0604377	0.951807
rs7336815	13	39187615	0.000431786	0.000459815	0.939042	0.34771	0.000194449	0.000623384	0.311925	0.755097
rs10507476	13	39189009	-0.00076629	0.000800812	-0.956892	0.338623	-0.000808194	0.00108579	-0.744335	0.456675
rs2805091	13	39196090	5.75e-06	0.000503412	0.0114317	0.990879	0.000698551	0.000682323	1.02378	0.305939
rs2805094	13	39197031	-0.000352601	0.00080699	-0.436933	0.66216	-0.000983972	0.00109399	-0.89943	0.368424
rs2595560	13	39203738	-4.78e-05	0.000687347	-0.0695603	0.944544	-0.000821768	0.000931692	-0.882017	0.377769
rs9576583	13	39204036	0.00114177	0.000690767	1.6529	0.0983533	0.00175746	0.000936367	1.87689	0.0605336
rs117159272	13	39204095	0.000600116	0.00148591	0.40387	0.686309	-0.00143733	0.00201345	-0.713863	0.475313
rs80165339	13	39213357	-0.000568709	0.000867907	-0.655265	0.512298	0.00170366	0.00117641	1.44819	0.147565
rs9566353	13	39221310	0.00123198	0.000698143	1.76465	0.0776237	0.00193317	0.000946457	2.04254	0.0410993
rs9532265	13	39221895	-0.000281727	0.000424602	-0.663508	0.507006	-0.000504081	0.000575852	-0.875365	0.381376
rs17303587	13	39228581	-0.00156087	0.00140213	-1.11321	0.26562	-0.00218599	0.00190121	-1.14979	0.250232
rs117442759	13	39230678	-0.000186509	0.00118187	-0.157808	0.874608	0.000758009	0.00160256	0.473	0.636213
rs7991701	13	39239090	-0.000219922	0.000491235	-0.447693	0.654375	0.000249801	0.000666073	0.375035	0.707635
rs80267800	13	39239311	0.00146149	0.00161291	0.90612	0.364873	-0.000739679	0.00218697	-0.33822	0.735198
rs2496425	13	39264690	-0.000293045	0.000484593	-0.604724	0.545363	0.0002554	0.000656915	0.388787	0.697434
rs1868463	13	39266484	0.00162805	0.00102073	1.59498	0.110717	0.00111122	0.00138396	0.802931	0.422015
rs79481972	13	39271703	-0.00151172	0.00154552	-0.978129	0.328011	0.00228769	0.00209514	1.0919	0.274878
rs55880170	13	39279405	-0.000919128	0.000495735	-1.85407	0.0637299	0.000448127	0.000671948	0.666908	0.504832
rs56255874	13	39279459	-0.000839945	0.000893571	-0.939986	0.347225	-0.000661192	0.00121134	-0.545835	0.58518
rs117631425	13	39287141	-0.00195955	0.00139598	-1.40371	0.160406	-0.0041368	0.00189255	-2.18583	0.0288286
rs77759353	13	39291070	0.000511355	0.000628104	0.814125	0.415574	-0.000217016	0.000851426	-0.254886	0.798812
rs2442362	13	39291527	0.0019385	0.000637361	3.04145	0.00235465	0.000693563	0.000863978	0.802755	0.422117
rs17305529	13	39292686	-0.0020567	0.00154986	-1.32703	0.1845	-0.000882307	0.00210033	-0.42008	0.674427
rs34957723	13	39300367	-0.00100216	0.000974631	-1.02824	0.303836	-0.000361549	0.00132179	-0.273531	0.784445
rs4448808	13	39302124	-0.00126094	0.00108972	-1.15712	0.247224	-0.00035678	0.00147753	-0.24147	0.809191
rs9315612	13	39306409	0.000690082	0.000788438	0.875253	0.381437	0.00144856	0.00106868	1.35546	0.175271
rs11147730	13	39321442	0.00113259	0.000474278	2.38804	0.0169392	-0.000153624	0.000643134	-0.238868	0.811208
rs7318271	13	39328541	0.000800687	0.000708701	1.1298	0.258563	-0.00121334	0.000960617	-1.26308	0.206562
rs76759337	13	39328816	0.000750036	0.00128926	0.581759	0.560729	-0.000725104	0.00174771	-0.414887	0.678225
rs34442115	13	39331325	0.000187412	0.00121426	0.154343	0.87734	0.000993851	0.00164604	0.603782	0.545989
rs79276042	13	39331678	0.000483378	0.000953612	0.506892	0.612231	0.00174624	0.00129289	1.35064	0.17681
rs9532275	13	39338062	-0.0005034	0.000436017	-1.15454	0.248278	-0.000542782	0.00059107	-0.918303	0.358461
rs73184757	13	39342969	-0.000779401	0.00113718	-0.68538	0.493104	0.000187476	0.00154196	0.121582	0.90323
rs4941897	13	39343386	-0.000300069	0.000466624	-0.643063	0.520184	0.000478704	0.000632529	0.75681	0.449164
rs9603422	13	39343822	0.000866492	0.000666865	1.29935	0.193824	0.00129902	0.00090375	1.43736	0.150615
rs76272662	13	39344057	0.000724938	0.000946288	0.766086	0.443626	0.000969026	0.00128239	0.75564	0.449866
rs4356348	13	39345787	0.0011995	0.00075406	1.59072	0.111674	-0.00170062	0.00102241	-1.66333	0.0962465
rs4526895	13	39350890	0.000829097	0.000563649	1.47095	0.141307	0.000976511	0.000763748	1.27858	0.201047
rs73184761	13	39354022	-0.000492275	0.000499979	-0.984591	0.324826	-4e-05	0.000678285	-0.0590101	0.952944
rs7319668	13	39354487	-0.000432891	0.000965304	-0.448451	0.653828	-0.00172265	0.00130879	-1.31621	0.188106
rs73184762	13	39354602	0.00094714	0.000853974	1.1091	0.267389	-0.000431313	0.00115748	-0.37263	0.709424
rs2496405	13	39355421	0.000800643	0.00158062	0.506536	0.612481	0.00145336	0.00214311	0.678155	0.497674
rs9566362	13	39355842	-0.000460173	0.000627838	-0.732949	0.46359	-0.00087422	0.000851341	-1.02688	0.30448
rs116870802	13	39359725	0.00086112	0.00117171	0.734927	0.462385	-0.000174748	0.00158847	-0.11001	0.912401
rs2496409	13	39367717	-0.000421925	0.000443782	-0.950748	0.341733	0.000143142	0.000601642	0.237919	0.811944
Affx-9307877	13	39371278	-0.00104099	0.000464064	-2.2432	0.0248844	-0.00109552	0.000629087	-1.74144	0.0816066
rs116897807	13	39372448	0.00248023	0.00173274	1.43139	0.152321	0.00152515	0.00234883	0.649325	0.516129
rs9603429	13	39373730	-0.000914149	0.000467425	-1.95571	0.0505	-0.00104813	0.000633758	-1.65383	0.0981631
rs11616637	13	39374409	-0.000688004	0.000433416	-1.5874	0.112423	-0.000887646	0.000587516	-1.51084	0.130829
rs111259346	13	39377730	-0.000386828	0.00116799	-0.331192	0.7405	-0.000458662	0.00158325	-0.289697	0.772049
rs75196890	13	39387162	0.000121006	0.00120641	0.100302	0.920104	0.000248291	0.00163593	0.151774	0.879366
rs4381466	13	39391722	-0.000323022	0.000426315	-0.757707	0.448627	-0.000550959	0.000577956	-0.953289	0.340445
rs80234526	13	39396517	-0.0020173	0.000979676	-2.05915	0.039481	0.000278407	0.00132886	0.209508	0.834052
rs13378698	13	39396590	0.000327945	0.000576656	0.568702	0.569559	0.000658951	0.000782137	0.8425	0.399509
rs73184773	13	39397168	-0.000240307	0.00130712	-0.183845	0.854136	0.00040014	0.00177195	0.225819	0.821343
rs9603440	13	39402937	-0.000998083	0.00101856	-0.979893	0.32714	0.00109401	0.00138082	0.79229	0.428192
rs11842663	13	39403222	-0.000777709	0.00123985	-0.627259	0.53049	0.000855596	0.00168251	0.508524	0.611087
rs1333506	13	39415865	-1.97e-05	0.000615935	-0.031943	0.974518	0.00140481	0.000835197	1.68201	0.0925688
rs7322839	13	39419964	-6.4e-05	0.000578302	-0.110607	0.911928	0.00145911	0.000783941	1.86125	0.0627093
rs9532288	13	39420232	4.23e-05	0.000659699	0.0641845	0.948823	0.00196107	0.000894234	2.19302	0.0283067
Affx-9308534	13	39422624	0.000145584	0.000665977	0.218602	0.82696	0.00181515	0.000902991	2.01015	0.0444157
rs78579047	13	39423286	0.00111119	0.00132982	0.8356	0.40338	-0.00532819	0.00180337	-2.95457	0.00313126
rs73184796	13	39426038	-0.000680608	0.00137646	-0.494462	0.620981	-0.00151932	0.00186652	-0.813985	0.415654
rs9548509	13	39430314	0.00124971	0.000464659	2.68953	0.00715566	0.000221964	0.0006299	0.35238	0.724554
rs117949846	13	39431275	-0.000147042	0.00154752	-0.0950181	0.924301	-0.000303202	0.00209789	-0.144527	0.885084
rs77649567	13	39433372	8.49e-05	0.00144982	0.0585735	0.953292	0.00108343	0.00196532	0.551275	0.581446
rs117482819	13	39434185	0.000689307	0.000999868	0.689398	0.490573	0.00100961	0.00135542	0.744866	0.456353
rs200657536	13	39435557	-0.000531478	0.00150183	-0.353886	0.723425	0.00173647	0.00203592	0.852919	0.393705
rs9603459	13	39442548	-0.000520697	0.000439854	-1.1838	0.236495	4.31e-05	0.000596284	0.072201	0.942442
rs117899494	13	39445151	-0.00173755	0.00116585	-1.49037	0.136128	0.00154259	0.00158022	0.976184	0.328974
rs9532295	13	39446869	2.17e-06	0.000618215	0.00351325	0.997197	0.00156749	0.000837966	1.87059	0.0614036
rs1945511	13	39447665	0.000983199	0.000461609	2.12994	0.0331776	-0.000350491	0.000625642	-0.56021	0.575337
rs7139901	13	39453783	-0.000940638	0.000539972	-1.74201	0.0815072	-0.000590956	0.000732237	-0.807056	0.419635
rs77848739	13	39462049	0.00379517	0.00135176	2.80756	0.00499212	0.00335248	0.00183299	1.82897	0.0674052
rs9548525	13	39462150	0.000401157	0.000671735	0.597196	0.550377	0.00189643	0.000910791	2.08218	0.037327
rs79886174	13	39463359	-0.000679189	0.00104741	-0.648444	0.516698	0.0010586	0.00142032	0.745325	0.456076
rs1945501	13	39465070	-0.000227341	0.000432819	-0.525255	0.599406	0.00089886	0.000586607	1.5323	0.125449
rs914897	13	39468352	-0.000778225	0.000630211	-1.23486	0.216882	-0.000608067	0.000854321	-0.711755	0.476617
rs117713145	13	39475608	0.00145916	0.00136537	1.06869	0.28521	0.00193259	0.00185133	1.0439	0.296535
rs7983715	13	39480446	0.000922471	0.000444884	2.07351	0.0381255	-0.000409874	0.000603647	-0.678996	0.497141
rs9566373	13	39482110	-0.000594986	0.000974727	-0.610413	0.541589	-0.000724688	0.0013215	-0.548383	0.58343
rs67020158	13	39497572	-0.000144086	0.00111882	-0.128783	0.897529	-0.00228648	0.00151635	-1.50788	0.131585
rs1413102	13	39498265	0.00111262	0.000443711	2.50752	0.0121585	-0.000376614	0.000601523	-0.6261	0.53125
rs77169736	13	39502514	0.000383155	0.00126703	0.302405	0.762344	0.000414578	0.00171793	0.241325	0.809304
rs9603478	13	39506406	-0.00284251	0.0014988	-1.89652	0.0578928	-0.000337641	0.0020321	-0.166153	0.868036
rs9548547	13	39511557	-0.000951409	0.000441289	-2.15597	0.0310864	2.85e-05	0.000598526	0.0475472	0.962077
rs74639054	13	39511615	0.00173326	0.00137688	1.25883	0.208091	-0.00384323	0.00186604	-2.05956	0.039441
rs9315632	13	39516627	-4.47e-05	0.00054664	-0.0817762	0.934825	0.000881775	0.000741007	1.18997	0.23406
rs73449995	13	39520009	-0.000726667	0.00100732	-0.721385	0.470673	-0.000249789	0.00136543	-0.182937	0.854847
rs113060174	13	39521728	-0.00286129	0.00142026	-2.01463	0.0439442	-0.00286981	0.00192585	-1.49015	0.136186
rs4494418	13	39526592	-0.000371665	0.000426971	-0.870468	0.384045	0.000785578	0.000578851	1.35713	0.174739
rs4516086	13	39531800	-7.87e-05	0.000508846	-0.154651	0.877096	-0.00106987	0.00068984	-1.55089	0.120929
rs9576661	13	39534217	-0.000291624	0.000443026	-0.658253	0.510376	1.15e-05	0.000600548	0.0191458	0.984725
rs10492691	13	39536641	0.000800362	0.00114706	0.697751	0.485333	0.00245141	0.00155536	1.5761	0.115003
rs10492689	13	39544533	0.00114179	0.00124082	0.92019	0.357474	0.0011096	0.00168196	0.659706	0.509443
rs113284211	13	39570533	-0.00159325	0.00174907	-0.910913	0.362342	-0.00149722	0.0023708	-0.631526	0.527697
rs117116799	13	39571813	-0.00166519	0.00117039	-1.42277	0.154803	0.00256052	0.00158649	1.61396	0.106537
rs66496062	13	39574806	-0.00030676	0.000613219	-0.500245	0.616903	-0.000587823	0.000831157	-0.707235	0.479421
rs17226781	13	39584728	0.000376933	0.0015344	0.245656	0.805949	-0.00203288	0.00208016	-0.977272	0.328436
rs73169461	13	39585591	-0.000140731	0.00206067	-0.0682936	0.945552	-0.00075058	0.00279324	-0.268713	0.788151
rs3751379	13	39587677	-0.000394803	0.000601317	-0.656563	0.511462	-0.000593029	0.000815095	-0.727558	0.466885
rs148669353	13	39587813	-0.00233519	0.00152741	-1.52886	0.1263	0.0033842	0.00207015	1.63476	0.1021
rs78469416	13	39591039	0.000485411	0.00158296	0.306647	0.759113	0.0053389	0.00214657	2.48718	0.0128766
rs12428338	13	39591124	-0.00124221	0.00109187	-1.13769	0.255252	-0.00148591	0.0014798	-1.00413	0.315316
rs117318787	13	39594944	-0.000988036	0.00201262	-0.49092	0.623483	0.00134678	0.00272924	0.493462	0.621687
rs3751375	13	39606402	-0.000402915	0.000875457	-0.460233	0.645349	0.000200132	0.00118684	0.168626	0.866091
rs45604133	13	39613187	-0.000256791	0.000593011	-0.433029	0.664994	-0.000114296	0.000804336	-0.1421	0.887001
rs9603498	13	39618302	-0.00299016	0.00155305	-1.92535	0.0541867	0.00108523	0.00210519	0.515504	0.606201
Affx-52352958	13	39618367	-0.000491186	0.000527807	-0.930618	0.352052	-0.00024417	0.000715354	-0.341328	0.732857
rs9532318	13	39622075	-0.000206316	0.000453903	-0.454539	0.649442	0.000532189	0.000615335	0.864877	0.387107
rs78968415	13	39646095	0.00186547	0.00186374	1.00093	0.316863	0.000568342	0.0025267	0.224935	0.82203
rs79898396	13	39647492	-0.000988243	0.00117572	-0.840543	0.400605	-0.00221168	0.00159386	-1.38763	0.165252
rs117505584	13	39650986	-0.000737732	0.00146512	-0.503531	0.614591	-0.00245904	0.00198627	-1.23802	0.215711
rs17234978	13	39664263	0.000498392	0.000705567	0.706371	0.479958	0.000516509	0.000956751	0.539857	0.589296
rs117930454	13	39664826	0.00224698	0.00154181	1.45736	0.145017	-0.00411075	0.00209079	-1.96613	0.0492848
rs9548592	13	39667800	0.000961498	0.00126776	0.758423	0.448199	-0.00131944	0.00171946	-0.767357	0.44287
rs73171413	13	39679744	-0.0020278	0.000907892	-2.23353	0.0255149	-0.00219923	0.00123062	-1.78709	0.0739247
rs9603506	13	39687105	-0.00250045	0.00148069	-1.68871	0.0912767	0.00105237	0.00200758	0.524201	0.600139
rs1591164	13	39691372	0.000187068	0.000494682	0.378157	0.705314	0.000199239	0.000670686	0.297068	0.766415
rs6563676	13	39709307	0.000470461	0.000585705	0.803239	0.421837	0.000201602	0.00079404	0.253894	0.799578
rs117880317	13	39711445	-0.0027771	0.00120919	-2.29665	0.0216392	0.000920519	0.0016394	0.561498	0.574458
rs17528236	13	39717084	0.00118494	0.000811736	1.45976	0.144356	0.000747939	0.00110059	0.679583	0.496769
rs17443849	13	39719972	0.000340362	0.000731375	0.465373	0.641665	0.000576184	0.000991523	0.58111	0.561167
rs9532335	13	39726574	-0.000891706	0.00111694	-0.798349	0.424669	0.00188391	0.00151384	1.24446	0.213331
rs117474464	13	39733636	0.00183102	0.00118019	1.55146	0.120792	-0.000117212	0.00159997	-0.0732589	0.9416
rs9603513	13	39734304	0.000411604	0.00122092	0.337126	0.736022	0.00190449	0.00165465	1.15099	0.249736
rs4245391	13	39734410	-0.00229111	0.00137783	-1.66285	0.0963442	-0.000739165	0.0018674	-0.395826	0.692234
rs78883235	13	39737161	0.00167096	0.00142968	1.16876	0.2425	-0.000129272	0.0019383	-0.0666933	0.946826
rs9548651	13	39744652	-0.00144009	0.0018006	-0.799783	0.423837	-0.00350168	0.00244152	-1.43422	0.15151
rs2324164	13	39746209	-0.000268509	0.000534001	-0.502825	0.615087	0.000487427	0.000723893	0.673341	0.500731
rs1930818	13	39752675	-0.000300359	0.000439506	-0.683401	0.494354	5.06e-05	0.000595792	0.0849665	0.932288
rs73171470	13	39756289	0.000165581	0.00109198	0.151634	0.879476	0.000412233	0.00148039	0.278462	0.780658
rs17444115	13	39767722	0.000623291	0.000693479	0.898788	0.368766	0.000305007	0.000939954	0.324492	0.745566
rs57655779	13	39768834	-0.000605267	0.000852267	-0.710185	0.47759	0.000732279	0.00115499	0.634015	0.526072
rs77700307	13	39771577	0.00134862	0.00163459	0.825051	0.409343	0.00123398	0.00221551	0.556972	0.577547
rs61011426	13	39778997	0.000631823	0.000716558	0.881747	0.377914	0.00146364	0.000971498	1.50658	0.13192
rs80017636	13	39779580	-0.000427922	0.00128558	-0.332862	0.739238	0.00157312	0.00174289	0.902592	0.366743
rs9576756	13	39779744	0.000418318	0.00048871	0.855964	0.392019	0.000108296	0.000662482	0.163471	0.870148
rs9603516	13	39779881	0.000271529	0.000548983	0.494604	0.62088	-0.0007699	0.00074423	-1.03449	0.300907
rs7324440	13	39787406	-0.000337239	0.000441169	-0.764422	0.444617	0.000214575	0.000597988	0.358828	0.719724
rs117004399	13	39791626	0.00120309	0.00137308	0.876198	0.380923	0.00203813	0.00186121	1.09506	0.273491
rs17528772	13	39794662	0.00167376	0.000898208	1.86345	0.0624002	0.000661888	0.00121747	0.543659	0.586677
rs9603518	13	39802633	-0.00101848	0.00142689	-0.713776	0.475367	0.000377163	0.00193407	0.19501	0.845385
rs9576762	13	39806412	0.00108712	0.000937651	1.15941	0.24629	0.000630318	0.00127087	0.495975	0.619912
rs117451358	13	39809343	-0.000233631	0.00163149	-0.143201	0.886131	-0.000596592	0.00221093	-0.269837	0.787286
rs117229846	13	39809539	-0.0020523	0.0016029	-1.28036	0.200418	-0.00119093	0.0021736	-0.547909	0.583755
rs9548701	13	39809786	-0.000270569	0.000497793	-0.543537	0.586761	-0.000212848	0.000675074	-0.315296	0.752537
rs17444620	13	39821054	0.00056932	0.00112721	0.505068	0.613511	0.00112361	0.00152839	0.73516	0.462243
rs75963897	13	39824254	-0.000780885	0.000886641	-0.880723	0.378469	0.000719788	0.00120166	0.598997	0.549176
rs7318398	13	39831135	1.83e-05	0.000440444	0.0416048	0.966814	0.00047148	0.000597228	0.789446	0.429852
rs1360637	13	39831681	-0.000741146	0.00126434	-0.58619	0.557748	0.00144096	0.00171391	0.840748	0.40049
rs2026520	13	39836324	-0.00100055	0.00162304	-0.616463	0.537589	0.00331975	0.00220056	1.5086	0.131403
rs4941919	13	39836908	-0.000440356	0.000608596	-0.723561	0.469336	0.00161444	0.000824946	1.95703	0.050345
rs2068815	13	39839941	6.74e-06	0.000443554	0.0152045	0.987869	0.00160465	0.000601321	2.66853	0.00761871
rs1413056	13	39842263	-0.000423887	0.000468238	-0.905281	0.365317	0.000528738	0.000634881	0.832815	0.40495
rs117404847	13	39848408	-0.00130458	0.00200448	-0.650831	0.515156	0.00264578	0.00271803	0.973419	0.330346
rs79931507	13	39858820	-0.00111357	0.00113875	-0.977892	0.328128	0.00175058	0.00154418	1.13367	0.256936
rs57684221	13	39861451	-0.000116853	0.0010601	-0.110228	0.912229	0.00113407	0.00143687	0.789261	0.42996
rs78759963	13	39865190	0.0026543	0.000896246	2.96158	0.00306092	0.00233966	0.00121483	1.92592	0.0541158
rs7324102	13	39867151	-0.000370539	0.000455241	-0.813939	0.41568	0.000936289	0.000617171	1.51707	0.129251
rs111279856	13	39867231	-0.000146836	0.000827854	-0.17737	0.859218	-0.0012566	0.00112217	-1.11979	0.262802
rs12865923	13	39872320	0.00146024	0.00147403	0.990648	0.321858	-0.000750044	0.00199934	-0.375146	0.707552
rs11843213	13	39872875	0.000193172	0.000715569	0.269956	0.787195	0.00181045	0.000969814	1.8668	0.0619301
rs75175091	13	39876915	0.00168491	0.00172638	0.975981	0.329075	0.00114786	0.00234054	0.490426	0.623833
rs12428106	13	39882352	-0.00017222	0.000792291	-0.217369	0.827921	0.000897077	0.00107415	0.835148	0.403635
rs17444858	13	39882677	-0.000489123	0.000901972	-0.542282	0.587625	-0.00049973	0.00122278	-0.408685	0.682771
rs9576776	13	39895766	-0.000364353	0.000440287	-0.827536	0.407934	0.000982112	0.000596814	1.64559	0.0998488
rs11618163	13	39900653	0.000570453	0.000545646	1.04546	0.295809	-0.000447922	0.000739628	-0.605604	0.544778
rs17529476	13	39918027	-0.000248146	0.00114936	-0.215899	0.829066	0.00160283	0.0015581	1.02871	0.303618
rs75207346	13	39925227	0.00108489	0.00124159	0.873793	0.382232	0.00116359	0.00168286	0.69144	0.48929
rs75386017	13	39926504	-0.000351928	0.00090743	-0.387829	0.698143	0.00209357	0.00123014	1.7019	0.0887745
rs77663771	13	39938926	0.00399626	0.00169715	2.35468	0.0185392	0.00396271	0.00230085	1.72228	0.0850193
rs77141455	13	39941319	-0.000520893	0.00140551	-0.370607	0.710931	0.000417206	0.00190562	0.218935	0.826701
rs9315679	13	39943962	-0.000446625	0.000434625	-1.02761	0.304135	0.000431674	0.000589276	0.732549	0.463834
rs9532375	13	39950405	0.00126228	0.00148723	0.848743	0.396025	-0.000882441	0.0020162	-0.437676	0.661621
rs1175906	13	39951039	0.000828524	0.000552227	1.50033	0.13353	0.000208084	0.000748654	0.277944	0.781056
rs41286955	13	39952791	0.000744253	0.000554089	1.3432	0.179207	6.07e-05	0.000751459	0.0807721	0.935623
rs6563701	13	39955454	-0.000804056	0.00060016	-1.33974	0.180332	-0.00118297	0.000813472	-1.45423	0.145884
rs9805148	13	39957116	-0.000306972	0.000787266	-0.389921	0.696595	-0.00125905	0.00106724	-1.17972	0.238112
rs17803537	13	39963357	-0.000380602	0.00184555	-0.206227	0.836614	-0.00174712	0.00250152	-0.698424	0.484912
rs17229177	13	39970158	-0.000254518	0.000975154	-0.261002	0.794091	-0.000539929	0.00132202	-0.408413	0.682971
rs1185800	13	39979645	0.00019907	0.000670724	0.296799	0.76662	0.000610663	0.000909297	0.671578	0.501853
rs17059828	13	39980289	-0.000116204	0.000851076	-0.136538	0.891396	0.00227685	0.00115361	1.97367	0.0484201
rs9566425	13	39982144	-0.000506053	0.000494481	-1.0234	0.306118	-0.000547619	0.000670081	-0.817244	0.41379
rs9532376	13	39984228	-0.000323387	0.000712697	-0.453751	0.650008	-0.00240786	0.000966094	-2.49237	0.01269
rs9566430	13	39987266	-0.00061082	0.00113486	-0.538233	0.590417	-0.00164463	0.00153852	-1.06897	0.285083
rs1058214	13	39987772	0.000244422	0.000695296	0.351536	0.725186	0.00118075	0.000942561	1.25271	0.210314
rs117713744	13	39990754	-0.000840294	0.00110057	-0.763507	0.445162	0.000668517	0.00149195	0.448083	0.654093
rs67988116	13	40006415	-2.43e-05	0.000623614	-0.0389454	0.968934	0.000569896	0.000845341	0.674161	0.50021
rs7335330	13	40007199	0.000362247	0.00051412	0.704597	0.481061	0.000740645	0.000697165	1.06237	0.28807
rs9532380	13	40017752	0.000110756	0.000431869	0.256457	0.797598	0.000781437	0.000585349	1.33499	0.18188
rs17059949	13	40019913	-0.00021097	0.000540635	-0.390227	0.696369	0.000336432	0.000732798	0.459106	0.646158
rs77307194	13	40023354	0.000293334	0.00161724	0.18138	0.85607	-0.00252837	0.00219227	-1.15331	0.248784
rs4281595	13	40033131	0.00317064	0.00151816	2.08847	0.0367559	0.00335008	0.00205787	1.62793	0.10354
rs17059979	13	40038474	-0.000305201	0.00124081	-0.245969	0.805707	-0.00037925	0.00168257	-0.225399	0.821669
rs12873765	13	40039652	0.000304645	0.00103697	0.293783	0.768924	0.000300893	0.00140569	0.214054	0.830505
rs117775334	13	40039730	-0.00285413	0.00200339	-1.42465	0.15426	-0.00189224	0.00271535	-0.696867	0.485886
rs7985325	13	40046268	0.000528666	0.000430275	1.22867	0.219196	0.00101317	0.000583244	1.73713	0.0823652
rs74338237	13	40051485	0.000252051	0.00069074	0.3649	0.715186	0.000498671	0.000936382	0.532551	0.594345
rs9315689	13	40054523	0.00184366	0.00123635	1.49121	0.135906	0.00264091	0.00167605	1.57568	0.115102
rs117726310	13	40060922	-0.00275684	0.00181069	-1.52253	0.127876	0.00445102	0.00245455	1.81337	0.0697751
rs9576817	13	40060927	0.000931843	0.000740292	1.25875	0.208122	0.00137183	0.00100325	1.36739	0.171504
rs34007817	13	40064894	0.000710209	0.000682467	1.04065	0.298039	0.00150358	0.000925075	1.62536	0.104087
rs4943671	13	40074743	0.000194694	0.000444819	0.437693	0.661609	0.000654164	0.000603051	1.08476	0.27803
rs2324331	13	40082531	-0.000397404	0.000514489	-0.772425	0.439863	0.000509039	0.000697352	0.72996	0.465415
rs9315695	13	40084333	0.000188242	0.000539674	0.348807	0.727234	-0.000241803	0.000731762	-0.330439	0.741068
rs6563718	13	40086325	-0.000220262	0.000478292	-0.460518	0.645145	-0.000388129	0.000648505	-0.598498	0.549508
rs4941931	13	40088855	0.000426073	0.00138996	0.306535	0.759197	0.00305557	0.00188441	1.6215	0.104911
rs117446172	13	40089798	-0.000398355	0.00173999	-0.22894	0.818915	0.000713611	0.00235942	0.302452	0.762308
rs4943673	13	40091737	-0.000372601	0.000514996	-0.723504	0.469371	-0.0019881	0.000698159	-2.84763	0.00440494
rs9532388	13	40093623	7.66e-05	0.000489708	0.156439	0.875687	0.000319271	0.000663981	0.480844	0.630628
rs4941933	13	40095327	-7.14e-05	0.000604541	-0.118163	0.905939	0.00249772	0.0008194	3.04823	0.00230212
rs75556274	13	40109152	0.00111178	0.00144822	0.767689	0.442672	0.00167423	0.00196368	0.852598	0.393883
rs9532393	13	40110672	-0.00127729	0.000902702	-1.41496	0.157081	-0.00189519	0.00122347	-1.54903	0.121375
rs9315702	13	40118068	0.000551871	0.000428372	1.2883	0.197642	0.000427521	0.000580714	0.736198	0.46161
rs34864255	13	40119623	0.000480933	0.000780808	0.615944	0.537932	-0.00155136	0.00105875	-1.46528	0.142846
rs17808936	13	40126959	-0.000764684	0.000737416	-1.03698	0.299747	-0.00223896	0.000999612	-2.23983	0.0251026
rs11618841	13	40131499	-0.000156236	0.000460958	-0.338939	0.734656	-0.00152415	0.000624885	-2.43909	0.0147249
rs117840084	13	40138094	0.000749721	0.000995363	0.753214	0.451322	0.00135736	0.00134921	1.00604	0.314396
rs117734216	13	40141968	-0.000368505	0.00114433	-0.322028	0.747431	0.00033045	0.00155181	0.212945	0.83137
rs9548830	13	40146469	0.000457379	0.000428068	1.06847	0.285307	0.000309645	0.000580282	0.533611	0.593611
rs2324343	13	40151066	-0.000535314	0.000554268	-0.965804	0.334143	0.000995322	0.000751364	1.32469	0.185276
rs118134852	13	40179085	0.00274236	0.00150249	1.82521	0.067971	0.00307733	0.00203675	1.5109	0.130814
rs1077971	13	40179288	-0.000255875	0.000426082	-0.60053	0.548154	-0.00143858	0.000577733	-2.49005	0.0127731
rs1885765	13	40187765	-0.000274814	0.000435899	-0.630454	0.528398	0.000263344	0.000591027	0.445571	0.655908
rs17060347	13	40189028	-3.53e-05	0.00110664	-0.0319035	0.974549	0.00201515	0.00150031	1.34316	0.179222
rs9548846	13	40191566	-9.58e-05	0.000502703	-0.19057	0.848862	-0.000564789	0.000681465	-0.828785	0.407227
rs2324452	13	40198104	-6.55e-05	0.000499282	-0.131245	0.895582	0.00108114	0.000676917	1.59716	0.110232
rs73177135	13	40203367	0.000642091	0.0010812	0.593866	0.552602	0.00258202	0.00146578	1.76153	0.0781493
rs77390975	13	40206416	0.00358213	0.00170136	2.10545	0.0352531	0.0025564	0.00230618	1.1085	0.267648
rs9594350	13	40206417	-0.00150326	0.000797212	-1.88564	0.0593441	-0.000854842	0.00108081	-0.79093	0.428986
rs12584615	13	40209972	-3.59e-05	0.000502788	-0.0714096	0.943072	0.000249681	0.000681501	0.366369	0.71409
rs73177136	13	40215134	0.00036598	0.00156862	0.233313	0.815519	-0.00012859	0.00212598	-0.0604851	0.951769
rs7994925	13	40215836	0.000158866	0.000441701	0.359669	0.719095	-9.7e-05	0.000598932	-0.161904	0.871382
rs7319764	13	40221955	-0.00012941	0.000438176	-0.295339	0.767735	0.000628603	0.00059392	1.0584	0.289875
rs9566464	13	40227787	0.000415349	0.000485357	0.855761	0.392131	0.000165384	0.000657769	0.251432	0.80148
rs117960821	13	40230066	0.00116781	0.00115489	1.01119	0.311928	0.000518201	0.00156591	0.330927	0.7407
rs75910275	13	40232107	-0.000436293	0.000706914	-0.61718	0.537116	0.00019021	0.000958268	0.198494	0.842659
rs6563739	13	40239785	-0.000393707	0.000450406	-0.874116	0.382056	-0.000583615	0.000610664	-0.955706	0.339222
rs114795941	13	40244741	-0.00150601	0.00138527	-1.08715	0.276969	-0.00367645	0.0018776	-1.95806	0.0502236
rs4368051	13	40258254	-0.000258544	0.000495258	-0.522039	0.601644	-0.000708037	0.000671325	-1.05469	0.29157
rs76761043	13	40263143	-0.000399044	0.00147772	-0.27004	0.78713	-0.000603403	0.00200285	-0.301273	0.763206
rs73179551	13	40267302	-0.00248875	0.00181359	-1.37228	0.169977	-0.00153028	0.00245735	-0.622737	0.533458
rs17529863	13	40272267	-0.000426643	0.000735734	-0.579887	0.561991	0.000363854	0.000997343	0.364823	0.715244
rs73179556	13	40276823	0.000668604	0.000951647	0.702576	0.48232	0.000357549	0.00129028	0.277109	0.781696
rs79781595	13	40279621	-0.00205188	0.00118058	-1.73803	0.0822061	-0.00366336	0.00160071	-2.28859	0.022104
rs56343953	13	40287001	-0.00237579	0.00128267	-1.85222	0.0639945	-0.000994136	0.00173903	-0.57166	0.567552
rs41286961	13	40293428	0.000825522	0.000928493	0.889099	0.373951	0.000607182	0.0012587	0.482388	0.629531
rs75708170	13	40295440	0.00290758	0.00167253	1.73844	0.082135	0.00276445	0.00226796	1.21892	0.222877
rs117860961	13	40297108	0.000272066	0.00199929	0.136081	0.891757	0.00408181	0.00270966	1.50639	0.131968
rs7985075	13	40297684	6.66e-05	0.000445177	0.149667	0.881027	-0.00154605	0.000603584	-2.56145	0.0104242
rs45627632	13	40297756	0.000676953	0.00182257	0.371428	0.710319	-0.00407459	0.00247152	-1.64862	0.0992266
rs9548897	13	40297797	-0.000302468	0.000426698	-0.708857	0.478413	0.000240432	0.000578419	0.415672	0.677651
rs73179562	13	40300685	0.000551818	0.000989857	0.557472	0.577205	0.00246989	0.00134179	1.84074	0.0656604
rs9548900	13	40303160	-0.000316308	0.000436459	-0.724714	0.468628	0.000790956	0.000591645	1.33688	0.181264
rs117468781	13	40349078	0.00215062	0.00128673	1.67138	0.0946477	-0.000578533	0.00174501	-0.331536	0.74024
rs7993214	13	40350912	-0.00026791	0.000446353	-0.60022	0.54836	-0.000662742	0.000605139	-1.09519	0.273434
rs116914937	13	40351443	-0.00361431	0.00153948	-2.34775	0.0188879	-0.00287077	0.00208757	-1.37517	0.169079
rs118062453	13	40359952	-0.000698464	0.00186115	-0.375285	0.707448	-0.000222103	0.00252341	-0.0880169	0.929863
rs61954241	13	40369003	0.000224213	0.00068684	0.326441	0.744091	8.78e-05	0.000931185	0.0942586	0.924904
rs4531603	13	40371633	-0.00036336	0.000436514	-0.832413	0.405176	-0.000947318	0.000591654	-1.60114	0.109348
rs9566478	13	40385439	0.000285491	0.000436305	0.654338	0.512894	-0.00031365	0.000591068	-0.530649	0.595662
rs17530232	13	40385457	-0.000308066	0.000863985	-0.356564	0.721418	0.0013326	0.00117119	1.13781	0.255199
rs4402425	13	40387355	-0.000155349	0.000635618	-0.244407	0.806916	2.91e-05	0.000861501	0.033736	0.973088
rs150132088	13	40391121	0.0027257	0.00105572	2.58184	0.00982784	0.000265677	0.0014312	0.185632	0.852734
rs9594373	13	40393355	0.000718415	0.000448154	1.60305	0.108924	-0.000612266	0.000607313	-1.00816	0.31338
rs77868089	13	40396137	0.00157976	0.00132871	1.18894	0.234465	-0.00036849	0.00180147	-0.20455	0.837924
rs12877566	13	40406781	0.00122626	0.0016447	0.745582	0.45592	-7.62e-06	0.0022297	-0.00341701	0.997274
rs7319538	13	40413530	-0.000558471	0.00100072	-0.558069	0.576798	0.000462134	0.00135636	0.340716	0.733318
rs116932653	13	40428542	-0.000986055	0.00130499	-0.755606	0.449886	-0.000386508	0.00176838	-0.218567	0.826988
rs912418	13	40429961	8.21e-05	0.000428952	0.19133	0.848267	-0.000532652	0.000581524	-0.915959	0.359689
rs9548954	13	40437892	0.00221895	0.00123164	1.80162	0.0716055	-0.000571676	0.00167009	-0.342302	0.732124
rs3012141	13	40442913	-0.000547931	0.000727024	-0.753662	0.451053	-0.000124087	0.00098505	-0.12597	0.899756
rs118124528	13	40443214	0.000713885	0.00173693	0.411005	0.681069	0.00235353	0.00235502	0.999366	0.317618
rs79087619	13	40453120	-0.000614911	0.000691786	-0.888874	0.374071	0.000186859	0.000937861	0.199239	0.842076
rs79722196	13	40453445	0.0006185	0.00106409	0.581249	0.561073	-0.00200036	0.00144288	-1.38636	0.165638
rs4941947	13	40455769	0.000282698	0.000501134	0.564118	0.572674	0.000116014	0.000679523	0.170728	0.864438
rs79517812	13	40456270	-0.000175048	0.000924556	-0.189332	0.849833	0.000404981	0.00125306	0.323195	0.746548
rs17816807	13	40456804	-0.000667001	0.000817464	-0.815939	0.414536	0.00130801	0.00110808	1.18043	0.237829
rs2093815	13	40457732	6.02e-05	0.00042707	0.141058	0.887824	0.000638797	0.000578898	1.10347	0.269823
rs76003007	13	40458385	-0.000346055	0.000488966	-0.707728	0.479115	-0.000590104	0.000663061	-0.88997	0.373483
rs113231864	13	40458433	0.0029424	0.00131032	2.24556	0.0247326	0.000358663	0.00177646	0.201898	0.839996
rs17816867	13	40461929	0.000263047	0.00110227	0.238641	0.811384	-0.000666613	0.00149445	-0.44606	0.655554
rs75224340	13	40463751	0.000427144	0.000978919	0.436342	0.662589	-0.000433847	0.0013268	-0.326988	0.743677
rs73181769	13	40466966	-0.00187459	0.000779708	-2.40423	0.0162073	0.000138699	0.00105699	0.13122	0.895601
rs9603643	13	40467521	-0.00109667	0.000505671	-2.16874	0.0301033	-0.000708785	0.000685549	-1.03389	0.301187
rs9532450	13	40472422	-0.00151387	0.00141486	-1.06997	0.284632	-0.00206106	0.00191846	-1.07433	0.282677
rs753676	13	40474827	0.000342553	0.00043985	0.778794	0.436102	1.97e-05	0.000596288	0.0330084	0.973668
rs9576916	13	40480447	0.000248361	0.000432335	0.574465	0.565654	-1.91e-05	0.000585976	-0.0325438	0.974038
rs73181786	13	40481397	-0.0020469	0.0019287	-1.06128	0.288562	0.00282073	0.00261495	1.07869	0.280725
rs74801972	13	40483175	0.00022797	0.00118402	0.19254	0.84732	0.000455162	0.00160501	0.283588	0.776726
rs8001456	13	40483874	0.000134248	0.000726076	0.184895	0.853311	-0.000932731	0.000984279	-0.947629	0.343319
rs77041622	13	40489117	-0.00249933	0.00144208	-1.73314	0.0830718	-0.00377636	0.00195605	-1.9306	0.053533
rs117461248	13	40492341	-0.0030865	0.00120748	-2.55614	0.0105846	-0.00145024	0.0016368	-0.886022	0.375606
rs9548985	13	40502985	0.000407922	0.000428583	0.951792	0.341203	0.000830956	0.000580918	1.43042	0.152598
rs74974322	13	40503884	-0.000334414	0.000927442	-0.360577	0.718416	0.00208033	0.0012577	1.65407	0.0981136
rs9548988	13	40505510	-0.000556268	0.000427721	-1.30054	0.193417	-0.000466176	0.000579858	-0.803949	0.421427
rs61954409	13	40506189	-0.000344014	0.00109219	-0.314976	0.75278	0.000364985	0.00148085	0.246469	0.805319
Affx-9323463	13	40528420	0.000229807	0.000439609	0.522753	0.601146	0.000273657	0.000595986	0.459166	0.646115
rs78019062	13	40532075	0.000240113	0.00121821	0.197103	0.843747	0.000997329	0.00165125	0.603983	0.545855
rs9532482	13	40544566	4.09e-05	0.000464042	0.0880651	0.929825	-0.000280621	0.00062903	-0.446117	0.655513
rs76992192	13	40546088	-0.000136742	0.00158548	-0.0862464	0.931271	0.00113557	0.00214978	0.528225	0.597343
rs2057526	13	40551433	0.00088564	0.000544531	1.62643	0.10386	0.000988971	0.000738232	1.33965	0.180361
rs76646761	13	40557333	0.000634463	0.000950023	0.66784	0.504236	0.000734517	0.00128765	0.570432	0.568385
rs7332187	13	40562437	-0.000429913	0.000778139	-0.552489	0.580614	0.00115605	0.00105483	1.09596	0.273096
rs76274590	13	40567355	-0.000743864	0.00173755	-0.42811	0.668571	-0.000903831	0.00235536	-0.383734	0.701176
rs78570800	13	40568709	-0.000293366	0.000736308	-0.398428	0.690315	0.000205119	0.000998355	0.205457	0.837215
rs9549035	13	40569328	0.000370605	0.000811397	0.456749	0.647851	-0.00215817	0.00110049	-1.9611	0.0498683
rs117331188	13	40592268	-0.00082057	0.00132463	-0.619472	0.535606	-0.000650102	0.00179597	-0.361979	0.717368
rs9549042	13	40612770	0.00175147	0.00141244	1.24003	0.214964	0.00021616	0.00191567	0.112838	0.910159
rs277255	13	40613808	0.000573323	0.000741587	0.773103	0.439462	-0.00246222	0.00100514	-2.44962	0.0143012
rs75199914	13	40616176	0.000125143	0.00197117	0.0634866	0.949379	-0.00205312	0.00267124	-0.768603	0.44213
rs80166216	13	40616769	0.000375081	0.00132722	0.282605	0.777479	-0.0015569	0.00179918	-0.865338	0.386854
rs61954455	13	40621871	0.000315984	0.000674418	0.468529	0.639407	-0.000613302	0.000914088	-0.670944	0.502257
rs426539	13	40623900	0.000504451	0.000439868	1.14682	0.251456	-0.000885678	0.000596225	-1.48548	0.137419
rs117554627	13	40624030	-0.0018516	0.00117573	-1.57485	0.115291	0.000105046	0.00159419	0.0658926	0.947463
rs277295	13	40633540	0.000818667	0.00079345	1.03178	0.302176	-0.00190578	0.0010756	-1.77183	0.0764235
rs7333354	13	40641390	0.00100144	0.00175418	0.570887	0.568077	-0.00124708	0.00237781	-0.524466	0.599955
rs9603671	13	40644806	-0.000184271	0.0010857	-0.169725	0.865226	0.00124484	0.00147171	0.845843	0.397641
rs116949945	13	40645059	0.000777998	0.00172036	0.45223	0.651103	0.00250462	0.00233181	1.07411	0.282774
rs12864585	13	40648584	0.00269947	0.000922005	2.92782	0.00341371	0.00416448	0.00125029	3.33081	0.000866029
rs78122775	13	40649824	-0.00233704	0.00154173	-1.51585	0.129557	-0.0032484	0.00209016	-1.55414	0.120152
rs118136659	13	40651407	0.0012788	0.00186558	0.685468	0.493049	-0.00422721	0.00252942	-1.67122	0.0946796
rs7981814	13	40653589	-0.000303569	0.000603638	-0.5029	0.615035	0.00132819	0.000818426	1.62286	0.104621
rs73183558	13	40654462	-0.000925274	0.000864213	-1.07066	0.284325	-0.00166786	0.00117191	-1.4232	0.154681
rs73183561	13	40656320	0.000460689	0.00185194	0.248761	0.803546	0.00120246	0.00250952	0.479159	0.631826
rs11620503	13	40659180	0.000442709	0.000448011	0.988166	0.323072	0.00139746	0.000607552	2.30015	0.0214404
rs117935497	13	40663991	-0.00124151	0.00112488	-1.10368	0.269733	0.000348595	0.00152466	0.228638	0.819151
rs111785014	13	40665192	0.00086554	0.00129456	0.668596	0.503754	-0.000520229	0.0017545	-0.296512	0.766839
rs12866946	13	40666199	0.00275019	0.00091253	3.01381	0.00258008	0.00512134	0.00123726	4.13926	3.49e-05
rs77032181	13	40666238	-0.000878684	0.00172108	-0.510541	0.609673	0.00121051	0.00233234	0.519009	0.603755
rs2027203	13	40667486	0.000784293	0.000717597	1.09294	0.274419	-0.00213666	0.000972772	-2.19647	0.0280593
rs112306369	13	40667533	-0.00160878	0.000732078	-2.19756	0.0279812	-0.00199997	0.000992588	-2.01491	0.0439153
rs1889934	13	40676601	0.000256605	0.000612038	0.419262	0.675025	-0.00165281	0.000829747	-1.99195	0.0463779
rs9603676	13	40677763	-0.000142781	0.000468091	-0.305028	0.760345	-0.00112466	0.00063476	-1.77179	0.0764296
rs61956133	13	40678236	0.000394207	0.00171143	0.230338	0.817829	0.000519174	0.00231981	0.2238	0.822913
rs77306740	13	40679099	-0.000947643	0.0017175	-0.551757	0.581115	0.00103669	0.00232787	0.445338	0.656076
rs9549060	13	40682737	0.00295101	0.00155126	1.90233	0.0571296	0.00313145	0.0021026	1.48932	0.136404
rs60079454	13	40684304	0.00176684	0.00180031	0.981407	0.326393	-0.000970975	0.00244013	-0.39792	0.690689
rs11840992	13	40698288	0.000287496	0.000774122	0.371383	0.710353	0.000387727	0.00104936	0.369488	0.711765
rs10492491	13	40698850	-0.000569569	0.000888152	-0.641297	0.52133	-0.0016459	0.00120406	-1.36696	0.17164
rs9315757	13	40699795	0.000154967	0.000443034	0.349787	0.726499	-0.00149767	0.000600506	-2.49402	0.0126312
rs7990334	13	40702867	0.000302154	0.000440887	0.685333	0.493135	-0.00110665	0.000597655	-1.85166	0.0640759
rs2875371	13	40705939	-1.82e-05	0.000837355	-0.0217893	0.982616	-0.00133201	0.00113562	-1.17294	0.240821
rs7998327	13	40707121	0.00014951	0.000462114	0.323534	0.746291	-0.00101966	0.000626723	-1.62697	0.103744
rs9315758	13	40707667	0.000685707	0.00046701	1.46829	0.142027	0.00144617	0.000633074	2.28436	0.0223511
rs9549073	13	40710693	-7.8e-05	0.000430058	-0.181257	0.856166	-0.00151903	0.000583337	-2.60404	0.00921365
rs77965651	13	40717377	-0.00116904	0.00119902	-0.974994	0.329564	-0.000854977	0.00162576	-0.525893	0.598963
rs9603687	13	40719081	-0.000216305	0.000432424	-0.500216	0.616923	0.00109922	0.000586289	1.87487	0.0608114
rs1122589	13	40722845	0.00030683	0.000440485	0.696573	0.486071	-0.00118505	0.0005974	-1.98367	0.0472931
rs74865959	13	40725159	0.000266469	0.000596349	0.446834	0.654995	-0.0002223	0.000808651	-0.274902	0.783392
rs4603427	13	40725689	0.000266914	0.00107909	0.247351	0.804636	-0.000560266	0.00146339	-0.382855	0.701828
rs7983475	13	40727184	0.000581961	0.000586515	0.992236	0.321083	-0.00177658	0.000795057	-2.23453	0.0254486
rs77172466	13	40727369	0.000535252	0.000734889	0.728343	0.466404	0.00118954	0.000996415	1.19382	0.232549
rs77002290	13	40735934	-2.67e-05	0.00209495	-0.012763	0.989817	-0.00453941	0.00284214	-1.59718	0.110226
rs117628916	13	40736294	-0.000188089	0.00170902	-0.110057	0.912364	-0.00355832	0.00231746	-1.53544	0.124676
rs7339301	13	40739333	9.68e-06	0.000427527	0.0226315	0.981944	0.0012916	0.000579494	2.22884	0.0258252
rs17446159	13	40743308	-0.00122355	0.000798914	-1.53152	0.125642	-0.000233944	0.00108295	-0.216024	0.828969
rs73183591	13	40745424	-0.000504963	0.000877462	-0.575481	0.564966	0.000510266	0.00118977	0.428878	0.668012
rs73183592	13	40745693	-0.000180055	0.000850027	-0.211822	0.832246	-0.000455707	0.00115259	-0.395377	0.692565
rs9549092	13	40754324	2.44e-05	0.000553679	0.0440197	0.964889	-0.00283585	0.000750517	-3.77853	0.000157787
rs10507483	13	40759773	0.000261091	0.000572263	0.456242	0.648216	0.000823239	0.000775709	1.06127	0.288567
rs7321873	13	40760938	8.62e-05	0.000452345	0.19047	0.848941	-0.00222586	0.000613374	-3.62887	0.000284712
rs9566497	13	40773110	0.00077242	0.000655337	1.17866	0.238534	0.000277354	0.00088842	0.312188	0.754898
rs4941961	13	40774867	-0.00158291	0.000626953	-2.52477	0.0115778	-0.000433181	0.000850214	-0.509496	0.610405
rs73183599	13	40779260	0.000155239	0.00142713	0.108777	0.91338	-0.00264282	0.00193436	-1.36625	0.171863
rs952185	13	40779986	-0.000180378	0.000564157	-0.31973	0.749173	-0.00241413	0.000764823	-3.15646	0.00159712
rs73183600	13	40782829	0.000302907	0.000454071	0.667092	0.504714	0.000869326	0.000615355	1.41272	0.157738
rs117027343	13	40794494	-0.00179971	0.00169493	-1.06182	0.288318	-0.002678	0.00229762	-1.16556	0.243795
rs12428789	13	40805710	1.28e-05	0.000808494	0.0158696	0.987338	-0.000331569	0.00109631	-0.302441	0.762316
rs10492681	13	40807483	-0.000811358	0.000490382	-1.65454	0.0980184	-0.000247905	0.000664877	-0.372858	0.709254
rs7325568	13	40818284	-0.000346413	0.000427184	-0.810923	0.417411	0.000448897	0.000579268	0.774939	0.438377
rs12870045	13	40818653	0.00036831	0.000488969	0.753238	0.451307	-0.00102789	0.000662823	-1.55078	0.120957
rs73185545	13	40818849	-0.000643721	0.000864352	-0.744744	0.456427	1.12e-05	0.0011719	0.00958794	0.99235
rs9549137	13	40823228	0.000333824	0.000635983	0.524895	0.599656	0.000621428	0.000861949	0.720956	0.470937
rs9603710	13	40829028	2.81e-05	0.000426719	0.0659495	0.947418	-0.000348639	0.000578731	-0.60242	0.546895
rs73185578	13	40834519	-0.000286301	0.000942752	-0.303686	0.761367	-0.000227056	0.00127871	-0.177566	0.859064
rs61954209	13	40836101	0.000625568	0.00132915	0.470654	0.637888	-0.00489041	0.0018011	-2.71522	0.00662346
rs4943748	13	40838524	0.000658333	0.000553916	1.18851	0.234635	-0.00115827	0.000751066	-1.54217	0.123033
rs4943750	13	40838899	-0.000101196	0.000537437	-0.188294	0.850646	0.000922629	0.000728607	1.26629	0.20541
rs76643147	13	40843626	-0.00162527	0.00112376	-1.44628	0.148099	-0.00427195	0.00152331	-2.80439	0.00504147
rs9576971	13	40844866	-0.000178881	0.000574021	-0.311627	0.755324	0.000445716	0.000778281	0.572693	0.566853
rs9566503	13	40851098	-0.000114781	0.00043177	-0.265839	0.790364	0.000608009	0.000585331	1.03874	0.298925
rs9549144	13	40851380	0.000238949	0.00046723	0.511417	0.60906	0.000411236	0.000633194	0.649463	0.51604
rs58711930	13	40858018	-2.24e-05	0.000944347	-0.0237642	0.981041	0.000571446	0.00128031	0.446333	0.655357
rs6563813	13	40858172	0.000501595	0.000430458	1.16526	0.243916	0.000903168	0.000583691	1.54734	0.121783
rs11616912	13	40859392	-0.00147527	0.000561935	-2.62534	0.0086566	1.79e-05	0.000761808	0.0234642	0.98128
rs7982408	13	40859629	0.00048245	0.000479776	1.00557	0.314622	0.000446974	0.000650221	0.687419	0.491819
rs61964722	13	40861649	0.000486705	0.00118855	0.409495	0.682177	0.00255801	0.00161162	1.58723	0.112463
rs73187514	13	40861666	-0.00287586	0.00119703	-2.40249	0.0162843	-0.00206581	0.00162294	-1.27288	0.203063
rs7990081	13	40862071	4.83e-05	0.000912823	0.0528816	0.957826	-4.7e-05	0.00123726	-0.0380192	0.969672
rs9315769	13	40865056	0.000182241	0.000426501	0.427293	0.669166	0.000634776	0.000578203	1.09784	0.272274
rs73187527	13	40867515	-0.000857303	0.000550012	-1.5587	0.119069	0.000850726	0.00074584	1.14063	0.254026
rs9549153	13	40867548	-6.39e-06	0.000554731	-0.0115111	0.990816	-0.00110389	0.000752583	-1.46681	0.14243
rs4299027	13	40867813	0.000181036	0.000426672	0.424298	0.671349	0.000742758	0.000578249	1.2845	0.19897
rs12873436	13	40868378	-0.0002861	0.000459508	-0.622622	0.533533	1.94e-05	0.000622964	0.0312138	0.975099
rs9532528	13	40879805	-0.000582548	0.000525946	-1.10762	0.268027	0.00103357	0.000713085	1.44944	0.147216
rs4943765	13	40883324	0.000285201	0.000466486	0.611382	0.540947	0.000744418	0.000632333	1.17726	0.239095
rs9549166	13	40883405	-0.000191615	0.000453159	-0.422842	0.672411	-0.000195432	0.000614501	-0.318033	0.75046
rs78891757	13	40884065	-0.00107053	0.0016704	-0.640879	0.521602	-0.00725874	0.0022644	-3.20559	0.00134799
rs9549168	13	40886355	-0.000403963	0.000428715	-0.942265	0.346058	-0.000646815	0.000581296	-1.11271	0.265834
rs7991808	13	40887750	0.00015039	0.000467512	0.321682	0.747694	0.000773709	0.000633788	1.22077	0.222174
rs9549169	13	40888277	-0.000211158	0.000724802	-0.291333	0.770797	-0.00045552	0.000982595	-0.463589	0.642943
rs78054988	13	40889891	0.000173732	0.00118763	0.146284	0.883697	0.000105752	0.00161025	0.0656742	0.947637
rs12583198	13	40896956	-0.000431573	0.000991114	-0.435442	0.663242	0.000413846	0.00134366	0.308	0.758082
rs9549174	13	40899294	-3.46e-05	0.00046063	-0.0750645	0.940163	0.000562179	0.000624585	0.900084	0.368076
rs7320156	13	40899694	0.00142986	0.000830999	1.72065	0.0853153	0.000661322	0.00112683	0.586887	0.55728
rs73171118	13	40899996	0.000633004	0.000569198	1.1121	0.266097	0.000450972	0.000771618	0.584449	0.558919
rs55796606	13	40901431	-0.000560866	0.000779945	-0.719109	0.472074	0.000317255	0.0010574	0.300031	0.764154
rs9603725	13	40901611	-0.000813905	0.000460419	-1.76775	0.0771038	-0.000851223	0.000624019	-1.3641	0.172538
rs7329446	13	40904567	-0.000662888	0.000508479	-1.30367	0.192347	-0.00152962	0.000689361	-2.2189	0.0264942
rs56009974	13	40906267	3.97e-05	0.00122174	0.0325226	0.974055	0.000698994	0.00165615	0.422061	0.672981
rs4943770	13	40910388	-0.000474356	0.000428166	-1.10788	0.267914	-0.000344418	0.000580381	-0.593435	0.552891
rs55724283	13	40910424	-0.000969653	0.00187286	-0.517738	0.604641	-0.000179671	0.00253928	-0.0707568	0.943591
rs7982529	13	40911463	0.000578902	0.000512062	1.13053	0.258253	0.000887949	0.000694193	1.27911	0.20086
rs2008104	13	40916577	0.00094441	0.000626254	1.50803	0.131548	0.00126026	0.000848882	1.48462	0.137646
rs73171130	13	40916800	-0.000905041	0.000616106	-1.46897	0.141842	-0.000672841	0.000835398	-0.805413	0.420582
rs118167133	13	40916924	0.00134554	0.0010222	1.31632	0.188068	-8.18e-06	0.00138563	-0.00590119	0.995292
rs112484185	13	40917020	0.00127537	0.00124492	1.02446	0.30562	0.00125094	0.00168729	0.741387	0.458459
rs2324597	13	40918250	0.000236384	0.000473431	0.499299	0.617569	-0.000395335	0.000641807	-0.615972	0.537914
rs17061165	13	40919514	-0.00189077	0.00126288	-1.49719	0.134345	0.00156429	0.00171207	0.913683	0.360884
rs117614822	13	40919768	9.76e-05	0.00134839	0.0724167	0.94227	-0.00187035	0.00182768	-1.02335	0.306145
rs913248	13	40919945	-0.000113889	0.000426232	-0.267199	0.789316	-0.000238076	0.000577772	-0.412058	0.680297
rs2324599	13	40920004	0.000348943	0.000640428	0.544859	0.585851	0.000745275	0.000868145	0.858469	0.390634
rs116942776	13	40920726	0.00113612	0.00147967	0.767819	0.442595	0.00226358	0.00200629	1.12825	0.259217
rs1751865	13	40920775	0.00105689	0.000535598	1.97328	0.0484647	0.000219873	0.000726248	0.302752	0.762079
rs17176641	13	40923224	-0.00176123	0.00128901	-1.36634	0.171833	-0.00147887	0.00174733	-0.846358	0.397354
rs11616213	13	40927339	-0.000488337	0.000427303	-1.14284	0.253108	-0.00028669	0.000579396	-0.494809	0.620735
rs36047453	13	40930021	-0.000136334	0.000529517	-0.257469	0.796817	-0.0010504	0.0007176	-1.46377	0.143259
rs79039062	13	40930157	-0.00481914	0.00145524	-3.31159	0.000927796	-0.00322922	0.00197315	-1.63658	0.101719
rs117438880	13	40939252	-0.00349588	0.00144453	-2.42009	0.0155174	-0.000299254	0.00195854	-0.152794	0.878561
rs78217510	13	40939273	0.00211641	0.00117727	1.79772	0.0722229	0.00084429	0.00159536	0.529216	0.596656
rs17196159	13	40939929	9.92e-05	0.000889427	0.11151	0.911212	1.97e-05	0.00120546	0.0163317	0.98697
rs73171143	13	40940139	-0.00129734	0.00142834	-0.908279	0.363731	0.000362698	0.00193576	0.187367	0.851373
rs2000412	13	40940597	-0.000225395	0.000803582	-0.280487	0.779104	-0.000396112	0.00108942	-0.363599	0.716158
rs2324600	13	40943836	-0.0014021	0.000660742	-2.122	0.0338385	-0.000321199	0.000895744	-0.358584	0.719907
rs1782806	13	40945790	0.000227735	0.000430194	0.529378	0.596544	-0.000276449	0.000583165	-0.47405	0.635465
rs11617830	13	40946744	0.000444028	0.000429526	1.03376	0.301248	0.000362701	0.000582267	0.622912	0.533343
rs913246	13	40948151	-0.00128133	0.00148284	-0.864104	0.387531	-0.000775079	0.00201029	-0.385555	0.699826
rs35398758	13	40953893	-0.000972211	0.00098465	-0.987367	0.323463	0.00113573	0.00133484	0.850838	0.39486
rs77111905	13	40954468	-0.000375732	0.00159276	-0.2359	0.813511	0.000752037	0.00215975	0.348206	0.727686
rs78790120	13	40957298	-0.00103765	0.00102337	-1.01395	0.310608	0.00183999	0.00138695	1.32665	0.184627
rs966495	13	40957689	-0.000187382	0.000572133	-0.327515	0.743278	0.000732403	0.000775812	0.944046	0.345147
rs35837446	13	40962796	0.000912144	0.000469846	1.94137	0.0522146	0.00124039	0.000636945	1.94741	0.0514865
rs76286740	13	40962913	0.00176343	0.00199625	0.883372	0.377036	0.0019136	0.00270418	0.707647	0.479165
rs117996066	13	40966368	0.00114489	0.00205478	0.557182	0.577404	0.00249168	0.00278524	0.894599	0.371002
rs61963553	13	40972085	-7.67e-05	0.000561512	-0.136603	0.891345	-0.00016293	0.00076106	-0.214082	0.830483
rs17256784	13	40973592	-0.00237368	0.00129748	-1.82946	0.0673321	-0.00212259	0.00175849	-1.20705	0.227414
rs1624886	13	40980019	-5.83e-05	0.000693324	-0.0840797	0.932993	-0.000607988	0.000939697	-0.647005	0.51763
rs1782793	13	40980687	-4.7e-05	0.000666784	-0.0704973	0.943798	-6.4e-05	0.000903742	-0.0708023	0.943555
rs73171173	13	40981323	0.0010673	0.000513814	2.07722	0.0377825	0.0014252	0.000696817	2.0453	0.040826
rs117163737	13	40981669	0.000900191	0.00127501	0.706028	0.480171	-0.00119301	0.00172839	-0.690245	0.490041
rs1782795	13	40982876	0.00139216	0.00199677	0.697205	0.485675	0.00465939	0.00270699	1.72124	0.085208
rs2324606	13	40984601	0.000731013	0.000449318	1.62694	0.103751	0.000875665	0.000609265	1.43725	0.150649
rs9315776	13	41003022	2.33e-06	0.000429803	0.00541632	0.995678	0.000551157	0.000582607	0.946019	0.34414
rs77768806	13	41004307	0.00269014	0.00158463	1.69765	0.0895754	0.0021269	0.00214796	0.990198	0.322078
rs13313352	13	41004833	0.00105416	0.000703414	1.49864	0.133969	-0.00216249	0.000954161	-2.26638	0.0234287
rs7328725	13	41005301	-0.00104651	0.000943465	-1.10922	0.267338	-0.000169196	0.00127908	-0.132279	0.894763
rs117641329	13	41005545	-0.00228921	0.0013401	-1.70823	0.0875939	-0.000118615	0.00181679	-0.0652878	0.947945
rs74616246	13	41007212	0.00105444	0.000972449	1.08432	0.278225	-4.12e-06	0.00131818	-0.00312761	0.997505
rs2105464	13	41007365	0.000331104	0.000447587	0.739754	0.45945	0.000299518	0.000606739	0.493652	0.621552
rs117020654	13	41008267	0.0012701	0.00113268	1.12133	0.26215	0.00144977	0.00153555	0.944139	0.345099
rs7319380	13	41008751	0.00075385	0.00054319	1.38782	0.165193	0.000713776	0.000736689	0.968897	0.332597
rs11617562	13	41009283	0.000985757	0.000428147	2.30238	0.0213145	0.000126541	0.000580378	0.218032	0.827404
rs2324615	13	41009518	-2.64e-05	0.000456202	-0.0578817	0.953843	-0.000197671	0.000618382	-0.319658	0.749228
rs7326616	13	41009794	0.000345637	0.00049202	0.702486	0.482377	-0.0010109	0.000667007	-1.51558	0.129627
rs113924268	13	41010508	-0.00168902	0.00171985	-0.982072	0.326065	0.000311298	0.00233183	0.1335	0.893798
rs2701856	13	41012862	-0.000864099	0.00132446	-0.652417	0.514133	-0.000491089	0.00179535	-0.273533	0.784444
rs941823	13	41013977	0.000237105	0.000489945	0.483943	0.628427	-0.000758863	0.000664131	-1.14264	0.253189
rs116869777	13	41014165	-0.00123374	0.00206808	-0.596562	0.550801	-0.00317934	0.00280378	-1.13395	0.256817
rs74369099	13	41015950	0.0014027	0.00169687	0.826642	0.408441	0.00432708	0.0022991	1.88207	0.0598269
rs79585826	13	41020768	-0.000358154	0.00108422	-0.330332	0.741149	0.00165726	0.00146931	1.12791	0.259357
rs9532546	13	41025184	0.000803959	0.00113867	0.706049	0.480158	0.000825118	0.00154397	0.534412	0.593057
rs9577035	13	41025530	0.000972369	0.000946358	1.02748	0.304193	-0.000251269	0.0012832	-0.195814	0.844756
rs41286971	13	41026812	0.000129457	0.000435735	0.2971	0.76639	0.000771524	0.000590656	1.30622	0.19148
rs79871305	13	41033871	0.000854075	0.00197079	0.433366	0.664749	0.000705023	0.00267144	0.263911	0.791848
rs7139744	13	41039186	9.39e-05	0.000463556	0.202577	0.839466	-0.000907278	0.000628463	-1.44364	0.14884
rs116908239	13	41039344	-0.0011387	0.0012468	-0.913297	0.361087	-0.000405214	0.00168985	-0.239793	0.810491
rs9603758	13	41039375	-5.23e-07	0.000572249	-0.000913598	0.999271	-0.000125971	0.000775742	-0.162387	0.871001
rs954547	13	41039977	0.00112278	0.00198088	0.566808	0.570845	0.00446538	0.00268531	1.6629	0.0963343
rs74044510	13	41040688	0.00161737	0.0019894	0.812996	0.416221	0.00449425	0.00269576	1.66716	0.0954846
rs74044511	13	41040699	0.00154945	0.00198678	0.779884	0.43546	0.00457485	0.00269199	1.69943	0.0892393
rs74044512	13	41040735	0.00180311	0.00198656	0.907654	0.364062	0.00455123	0.00269185	1.69075	0.0908865
rs118061671	13	41041390	0.000266121	0.00115821	0.229769	0.818271	-0.00174245	0.00157013	-1.10975	0.267109
rs77185048	13	41041615	0.000233059	0.00103153	0.225937	0.821251	0.000625608	0.00139868	0.447285	0.65467
rs7983218	13	41043558	0.000486109	0.000425565	1.14227	0.253344	-0.000427627	0.000576947	-0.741189	0.45858
rs114604888	13	41043905	0.000915266	0.00159808	0.572727	0.56683	0.00190405	0.00216642	0.878891	0.379461
rs2755223	13	41044303	-0.000500412	0.000530306	-0.943629	0.34536	0.00126414	0.00071919	1.75774	0.0787936
rs4943785	13	41047068	-0.000851068	0.000525065	-1.62088	0.105044	-0.000112575	0.000712182	-0.158071	0.874401
rs9603761	13	41054629	-0.001755	0.00198286	-0.885087	0.37611	0.000354386	0.00268816	0.131832	0.895117
rs17258737	13	41056464	0.000827549	0.000895911	0.923696	0.355645	-0.000730232	0.00121461	-0.601205	0.547704
rs117908988	13	41058339	-0.0003098	0.0016105	-0.192363	0.847458	0.00137876	0.00218302	0.631581	0.527661
rs9532550	13	41060664	-0.000371762	0.00058088	-0.639997	0.522175	-0.000412402	0.000787382	-0.523763	0.600444
rs116913284	13	41062674	0.00109875	0.00104413	1.05231	0.29266	0.00225202	0.00141543	1.59105	0.111599
rs7328634	13	41062990	0.000100439	0.000555239	0.180893	0.856452	0.000619471	0.00075269	0.82301	0.410503
rs2721062	13	41065219	0.000379096	0.000428116	0.885499	0.375888	0.000580199	0.000580376	0.999694	0.317459
rs61963661	13	41068548	0.00195589	0.00181725	1.07629	0.281798	0.00218546	0.00246435	0.88683	0.375171
rs4941982	13	41071395	-0.00226884	0.000528447	-4.29341	1.76e-05	0.00077399	0.000716617	1.08006	0.280116
rs75014941	13	41079673	0.000283046	0.00103758	0.272794	0.785012	0.000224178	0.0014066	0.159376	0.873373
rs9532554	13	41080542	-0.000377584	0.000918046	-0.411291	0.680859	0.000308023	0.00124478	0.247453	0.804558
rs117809469	13	41088492	0.000124499	0.00147524	0.084393	0.932744	-0.00104196	0.00199964	-0.521077	0.602313
rs17592094	13	41091489	-0.00111141	0.00163168	-0.681142	0.495782	0.00122959	0.00221183	0.555917	0.578268
rs9603768	13	41096967	0.000814128	0.000442615	1.83936	0.0658634	0.00129703	0.000599993	2.16174	0.030639
rs113712971	13	41103041	0.00132339	0.000881954	1.50052	0.133482	0.00128484	0.00119681	1.07356	0.283022
rs76501038	13	41105387	0.000123205	0.00182231	0.0676093	0.946097	0.00122363	0.00246986	0.495425	0.6203
rs2755234	13	41105780	-0.000269728	0.000427307	-0.631228	0.527892	0.00126232	0.000579291	2.17908	0.0293263
rs80196092	13	41106453	0.000778612	0.000858582	0.906859	0.364482	-0.00131706	0.00116406	-1.13144	0.257871
rs2755237	13	41109429	-0.00229361	0.000596937	-3.84229	0.000121917	0.00078634	0.000809297	0.971633	0.331234
rs2145811	13	41110295	0.000520278	0.000426737	1.2192	0.222769	-0.000652886	0.000578489	-1.12861	0.259065
rs2721051	13	41110884	-0.00218374	0.000714095	-3.05805	0.00222804	-0.000241722	0.000968074	-0.249693	0.802825
rs3812889	13	41111102	0.000713144	0.000552288	1.29125	0.196617	0.000154555	0.000748651	0.206445	0.836443
rs79728429	13	41114572	-0.00163207	0.000904259	-1.80487	0.071096	0.00078459	0.00122582	0.640055	0.522138
rs17630036	13	41114773	-0.00209637	0.00200043	-1.04796	0.294658	-0.00346431	0.00271179	-1.2775	0.201428
rs2701893	13	41125636	-0.000942988	0.000442987	-2.1287	0.0332795	0.000343654	0.000600541	0.572242	0.567159
rs73173150	13	41127618	-0.00191278	0.0012721	-1.50363	0.132677	-0.00187567	0.00172434	-1.08776	0.276702
rs2721047	13	41127682	-0.0013686	0.000758092	-1.80533	0.0710241	0.00184935	0.00102778	1.79937	0.0719618
rs17592236	13	41131932	-0.00185849	0.00178391	-1.04181	0.297502	0.00286549	0.00241839	1.18487	0.236069
rs80223071	13	41136477	-5.35e-05	0.000551913	-0.0969276	0.922784	0.000104043	0.000747909	0.139112	0.889362
rs2701859	13	41141232	-0.000861607	0.000488136	-1.76509	0.077549	0.00102648	0.00066174	1.55118	0.120859
rs2755212	13	41143148	-0.000503414	0.00198494	-0.253616	0.799792	0.000122602	0.0026912	0.0455566	0.963664
rs9549235	13	41143625	0.000272186	0.00112194	0.242603	0.808313	-0.00142929	0.00152099	-0.939711	0.347366
rs75700692	13	41145211	0.00119173	0.00064015	1.86164	0.0626553	0.000505841	0.000867806	0.582896	0.559963
rs79475271	13	41146410	-0.00133166	0.00206939	-0.6435	0.5199	0.00393851	0.00280452	1.40434	0.160218
rs2951787	13	41161770	-0.000311561	0.000437226	-0.712585	0.476103	-0.000851952	0.000592612	-1.43762	0.150542
rs78740185	13	41181416	-0.00202092	0.00138984	-1.45407	0.145928	-0.00184516	0.00188412	-0.979321	0.327422
rs3900833	13	41188292	-0.000805037	0.000460654	-1.74759	0.0805353	0.0012882	0.000624562	2.06257	0.0391543
rs117161142	13	41192991	0.00141649	0.00144867	0.977781	0.328184	0.00107258	0.00196307	0.546379	0.584806
rs12854161	13	41202384	0.00148206	0.000483697	3.06402	0.00218407	-8.96e-05	0.00065566	-0.136701	0.891267
rs17531346	13	41208607	0.000557577	0.00132639	0.420374	0.674213	0.000761024	0.00179827	0.423198	0.672151
rs12874490	13	41217734	0.00529021	0.00182918	2.89212	0.00382685	0.00127788	0.00247901	0.515479	0.606219
rs9603776	13	41223886	0.00063728	0.00130746	0.487419	0.625961	0.000433676	0.00177243	0.24468	0.806705
rs7325594	13	41249722	-0.000779855	0.00142191	-0.548458	0.583378	0.00145134	0.00192756	0.752941	0.451486
rs9315779	13	41256996	-0.00102818	0.000694654	-1.48013	0.138839	0.00144747	0.000941684	1.53711	0.124267
rs117231170	13	41263403	0.001412	0.00125546	1.12468	0.260726	0.00161674	0.00170201	0.949901	0.342163
rs9315781	13	41264053	-0.000603807	0.000465838	-1.29618	0.194916	0.00168976	0.000631655	2.67514	0.00747032
rs4943810	13	41297405	-0.000300824	0.000552117	-0.544855	0.585854	0.00148599	0.00074853	1.98522	0.047121
rs76080821	13	41344204	-0.0014307	0.00113059	-1.26545	0.205712	-0.00207632	0.00153275	-1.35464	0.175534
rs9594428	13	41351537	0.00123118	0.00128529	0.9579	0.338114	0.000516136	0.00174209	0.296274	0.767021
rs7337312	13	41353297	0.000921147	0.000425407	2.16533	0.0303632	0.000438765	0.000576708	0.760809	0.446772
rs117793170	13	41356794	0.002106	0.00146037	1.4421	0.149274	0.00154485	0.00198175	0.779539	0.435663
rs61964267	13	41361642	0.00164277	0.00133254	1.23282	0.217645	0.00264089	0.00180701	1.46147	0.143889
rs1536805	13	41369658	-0.000850039	0.000434576	-1.95602	0.0504639	-0.00114982	0.000589167	-1.95161	0.0509857
rs78882514	13	41370918	2.7e-05	0.00110177	0.0244895	0.980462	-0.000758604	0.00149361	-0.507899	0.611525
rs73174824	13	41378982	-0.000697377	0.000752439	-0.926822	0.35402	0.00192046	0.00101999	1.88282	0.0597259
rs9577152	13	41379272	-0.000506203	0.000716042	-0.706946	0.479601	0.00201348	0.000970705	2.07424	0.0380575
rs2282025	13	41381075	-0.000743949	0.00043646	-1.70451	0.0882877	-0.0011868	0.000591829	-2.00531	0.0449313
rs145530626	13	41383851	-0.000255601	0.00109443	-0.233548	0.815336	-0.0014724	0.00148424	-0.992019	0.321189
rs7335572	13	41388476	-0.000336701	0.000685147	-0.491428	0.623124	0.00197977	0.000928717	2.13173	0.0330298
rs55986562	13	41394721	-0.000736541	0.00074041	-0.994775	0.319846	0.00190108	0.00100379	1.8939	0.0582388
rs9532631	13	41449737	-0.000546751	0.000534812	-1.02232	0.306629	0.000451721	0.000725082	0.622993	0.53329
rs9525418	13	41453217	0.00166328	0.000461114	3.60708	0.000309708	-0.000452077	0.000625147	-0.723152	0.469587
rs9566600	13	41472025	0.000531525	0.00148385	0.358206	0.72019	0.00166621	0.00201227	0.828027	0.407656
rs143186285	13	41484579	-0.00174919	0.0012351	-1.41624	0.156706	-0.00428291	0.00167458	-2.5576	0.0105402
rs12857052	13	41494967	0.00149381	0.000460174	3.24619	0.00116973	-0.000308928	0.000623946	-0.495121	0.620515
rs1571116	13	41503901	0.00144732	0.000456044	3.17365	0.0015055	-0.000182766	0.000618239	-0.295623	0.767518
rs34905611	13	41515118	-0.00311988	0.00159943	-1.95061	0.051104	-0.000531799	0.00216801	-0.245294	0.806229
rs1056820	13	41515286	0.00152471	0.00045523	3.34932	0.000810213	-0.000130602	0.000617052	-0.211654	0.832377
rs3764056	13	41517985	0.00151059	0.000455341	3.3175	0.000908392	-0.000115938	0.000617416	-0.187779	0.85105
rs8000575	13	41518832	0.00158308	0.00063746	2.48342	0.0130132	-8.61e-06	0.00086403	-0.00996762	0.992047
rs9590564	13	41524166	0.000256881	0.00111062	0.231296	0.817085	-0.000616838	0.00150532	-0.409771	0.681974
rs9532680	13	41524673	0.00017207	0.000889758	0.19339	0.846654	-6.41e-05	0.00120639	-0.0531659	0.9576
rs76959793	13	41527856	0.00279925	0.00180544	1.55046	0.121033	-0.000922481	0.0024479	-0.376846	0.706288
rs7799	13	41533052	0.00128446	0.000459234	2.79697	0.00515879	-0.000276975	0.000622489	-0.444948	0.656357
rs11147831	13	41552729	0.00139068	0.000459702	3.02518	0.0024851	-0.00021839	0.00062306	-0.350512	0.725955
rs76114784	13	41558050	0.00201342	0.00164725	1.22229	0.2216	-0.000617029	0.00223252	-0.276383	0.782254
rs79701201	13	41558359	-0.00034534	0.00109265	-0.316058	0.751959	-0.00018141	0.00148149	-0.122451	0.902542
rs78604481	13	41559065	-0.000409779	0.00150942	-0.271481	0.786022	-0.00212894	0.00204724	-1.03991	0.298384
rs7330625	13	41573736	0.000970765	0.000544139	1.78404	0.0744187	-0.000386744	0.000737966	-0.524067	0.600232
rs80305901	13	41585498	0.0036903	0.00174233	2.11803	0.0341736	0.00109216	0.00236136	0.462514	0.643713
rs9315801	13	41586054	-0.000304395	0.000509847	-0.597032	0.550487	-0.000206056	0.000691135	-0.298142	0.765595
rs117200396	13	41609121	0.00113782	0.00146229	0.778109	0.436505	9.08e-05	0.00198289	0.0458163	0.963457
rs9315803	13	41623184	-0.000633535	0.00043383	-1.46033	0.1442	-0.00123221	0.000587961	-2.09573	0.036107
rs75428374	13	41630753	0.000859699	0.00181214	0.474412	0.635207	0.000858388	0.00245829	0.349181	0.726954
rs12858465	13	41635469	-0.00235961	0.00120676	-1.95532	0.0505457	-0.000423503	0.0016357	-0.258912	0.795703
rs117069710	13	41635665	-0.00479843	0.00166379	-2.88404	0.00392641	-0.00101953	0.00225669	-0.451784	0.651425
rs61962755	13	41636396	-0.000431901	0.000860434	-0.501957	0.615698	0.000515262	0.00116609	0.441873	0.658581
rs1329520	13	41638611	-0.000492325	0.000464362	-1.06022	0.289046	0.00117201	0.000629572	1.86159	0.0626613
rs17447982	13	41640594	-0.00201827	0.000956867	-2.10925	0.0349237	-0.0028144	0.00129704	-2.16987	0.0300172
rs78821772	13	41641416	0.000622019	0.000605501	1.02728	0.304289	0.000136718	0.000820994	0.166527	0.867743
rs9590571	13	41645211	0.00102473	0.00129176	0.79328	0.427615	0.00132361	0.00175057	0.756102	0.449589
rs73176962	13	41664702	-0.00202607	0.00177452	-1.14176	0.253556	0.00101605	0.00240566	0.42236	0.672763
rs7320839	13	41672817	0.00149104	0.00079365	1.87872	0.0602839	0.00105842	0.00107601	0.983654	0.325287
rs4942023	13	41675611	-7.82e-05	0.000512325	-0.152589	0.878723	-0.000466164	0.000694567	-0.671159	0.50212
rs7334971	13	41683827	0.000878738	0.000452359	1.94257	0.0520694	0.00191014	0.000612994	3.11607	0.00183295
rs117306408	13	41707151	0.0020867	0.00177292	1.17698	0.239203	0.00339237	0.00240337	1.4115	0.158097
rs117482833	13	41708406	-0.00294912	0.00212886	-1.38531	0.165959	0.0085669	0.00288651	2.96791	0.00299857
rs505638	13	41714835	0.000476758	0.000729976	0.653115	0.513683	-0.00137489	0.000989328	-1.38972	0.164615
rs12583449	13	41737488	-0.000289303	0.00164346	-0.176033	0.860268	-0.00140357	0.00222774	-0.630043	0.528667
rs11620231	13	41760947	0.00116732	0.000594518	1.96348	0.0495916	-0.000769278	0.000805891	-0.954569	0.339797
rs7982779	13	41764440	-0.000935461	0.000679516	-1.37666	0.168619	-0.00134695	0.000921181	-1.4622	0.143687
rs9566716	13	41772950	0.000455426	0.000662967	0.686952	0.492113	-0.00143097	0.000898727	-1.59221	0.111338
rs77523461	13	41773327	0.00120303	0.00157437	0.764137	0.444786	0.000918793	0.00213431	0.430487	0.666841
rs7992673	13	41776362	-7.99e-05	0.000521349	-0.153183	0.878254	1.5e-05	0.000706681	0.0212717	0.983029
rs9566717	13	41778890	2.34e-06	0.000441445	0.0053114	0.995762	-0.000504849	0.000598442	-0.843606	0.39889
rs73179108	13	41785628	0.0004875	0.000814351	0.598637	0.549416	0.00113981	0.00110399	1.03244	0.301865
rs7317207	13	41793755	0.000611375	0.000429356	1.42393	0.154467	0.000691874	0.000582095	1.18859	0.234601
rs4555017	13	41796240	0.000352348	0.000497933	0.707621	0.479181	-0.000252714	0.000675305	-0.374222	0.70824
rs73179119	13	41810137	0.000644275	0.00128155	0.502729	0.615155	-0.000738239	0.00173711	-0.424981	0.670851
rs117755108	13	41810734	-0.000547175	0.00146107	-0.374503	0.70803	0.000786603	0.00198121	0.397031	0.691345
rs9594505	13	41820960	-0.000235934	0.00121079	-0.19486	0.845503	-0.000598767	0.00164108	-0.364861	0.715215
rs117230980	13	41831270	0.000539029	0.00107201	0.502822	0.61509	-0.000944074	0.0014532	-0.649651	0.515918
rs41305034	13	41834001	0.00139669	0.00146076	0.956142	0.339001	-0.00286957	0.00197984	-1.4494	0.147228
rs2297555	13	41834744	0.000858121	0.000465027	1.84531	0.064993	9.09e-05	0.000630381	0.144161	0.885373
rs9532758	13	41835039	-0.000714748	0.000876883	-0.815101	0.415015	0.000772837	0.00118898	0.65	0.515693
rs3818721	13	41837220	0.000604954	0.000444472	1.36106	0.173496	0.000334897	0.00060258	0.555771	0.578367
rs17532854	13	41838274	0.00163897	0.00114531	1.43103	0.152423	-0.000312332	0.00155256	-0.201173	0.840564
rs1591127	13	41842561	0.00175206	0.000872766	2.00749	0.0446989	0.00116135	0.00118336	0.981403	0.326395
rs34943826	13	41879038	-0.000796223	0.000748478	-1.06379	0.287425	0.0012151	0.00101458	1.19764	0.231058
rs12873706	13	41882626	8.49e-06	0.000485088	0.0175044	0.986034	-0.000194815	0.000657656	-0.296226	0.767057
rs138819345	13	41885465	-0.000996326	0.00116295	-0.856722	0.391599	0.000982843	0.0015758	0.62371	0.532819
rs12875955	13	41886881	0.00122915	0.00126246	0.973612	0.33025	0.00202474	0.00171129	1.18317	0.236744
rs9590583	13	41887891	-8.88e-05	0.00081717	-0.108612	0.913511	0.000419427	0.00110801	0.378542	0.705028
rs116968344	13	41894233	-0.0013175	0.00164387	-0.801462	0.422865	0.00115056	0.00222802	0.516405	0.605572
rs9525472	13	41895087	-0.000128556	0.0011598	-0.110844	0.91174	-0.00113029	0.00157291	-0.718597	0.47239
rs9532790	13	41904269	0.000140512	0.00049889	0.28165	0.778212	1.03e-05	0.000676466	0.0151949	0.987877
rs41287003	13	41910631	0.00167153	0.000954489	1.75123	0.0799078	-0.000428603	0.00129413	-0.331189	0.740502
rs11842833	13	41910692	0.000191643	0.000647897	0.295792	0.767389	0.000766727	0.000878165	0.873102	0.382608
rs4346095	13	41912340	-0.000149245	0.00047964	-0.311161	0.755678	0.000148454	0.000650188	0.228325	0.819394
rs4942037	13	41923068	0.00121563	0.000810013	1.50075	0.133421	-0.00212069	0.00109879	-1.93002	0.0536058
rs74513548	13	41934612	-0.000462772	0.00113054	-0.409336	0.682293	0.00025705	0.00153273	0.167707	0.866814
rs17533015	13	41941328	0.00025501	0.00133154	0.191516	0.848121	4.25e-05	0.00180508	0.0235197	0.981236
rs41287005	13	41949018	-0.00108856	0.00179667	-0.605877	0.544597	0.00188683	0.00243491	0.77491	0.438394
rs9525484	13	41961357	0.000610123	0.000819687	0.744337	0.456673	-0.00267109	0.00111134	-2.40348	0.0162405
rs9532802	13	41969553	0.000114996	0.000540164	0.212891	0.831412	0.000133619	0.000732352	0.182452	0.855229
rs77247863	13	41970146	5.08e-06	0.000644551	0.00788387	0.99371	-0.000591526	0.000873709	-0.677028	0.498388
rs9594537	13	41981279	-0.000456599	0.000595077	-0.767295	0.442907	0.000814446	0.000806587	1.00974	0.312619
rs7992796	13	41984182	0.000913187	0.000827892	1.10303	0.270016	-0.00210112	0.00112237	-1.87205	0.0612012
rs9532805	13	41985002	0.000269596	0.000899309	0.299781	0.764344	-0.000259843	0.00121905	-0.213152	0.831208
rs4326952	13	41987845	-0.00105467	0.000723713	-1.45731	0.145032	0.00129824	0.00098138	1.32287	0.18588
rs79850103	13	41989294	-0.0017827	0.000903567	-1.97295	0.0485018	0.000532206	0.0012256	0.434242	0.664113
rs9532809	13	41991256	0.000396565	0.000513368	0.772476	0.439833	-0.000163861	0.000696036	-0.23542	0.813883
rs7987856	13	41992286	0.00075296	0.000456215	1.65045	0.0988523	0.000256161	0.000618487	0.414174	0.678747
rs9594541	13	41993049	-0.000570967	0.000807031	-0.707491	0.479262	-0.000213512	0.00109416	-0.195138	0.845285
rs78384577	13	41994009	0.00106311	0.000801579	1.32627	0.184751	-0.00183916	0.0010866	-1.69257	0.0905376
rs117361573	13	41994963	9.31e-05	0.00148729	0.0626214	0.950068	0.000567723	0.00201622	0.281578	0.778268
rs7327724	13	41997782	-0.000876428	0.00045195	-1.93921	0.0524763	6.63e-05	0.00061266	0.10817	0.913861
rs73181127	13	42001942	-0.000974053	0.00106772	-0.912274	0.361625	-0.000771155	0.00144816	-0.532506	0.594376
rs6560996	13	42003079	-0.00101046	0.000472845	-2.13697	0.0326008	5.63e-05	0.000640879	0.0879217	0.929939
rs117557367	13	42018957	0.000633006	0.00171452	0.369202	0.711977	0.00116313	0.00232258	0.500791	0.616518
rs76574246	13	42027080	0.00125632	0.0015609	0.804865	0.420898	0.0032935	0.00211548	1.55686	0.119506
rs60665648	13	42029998	-0.00153172	0.00157548	-0.972223	0.33094	-0.000433308	0.00213554	-0.202903	0.839211
rs117569532	13	42031673	-0.000578696	0.000688741	-0.840224	0.400784	-0.000258717	0.000933781	-0.277064	0.781731
rs10467472	13	42033698	-0.000574948	0.0006318	-0.910017	0.362814	-0.000697055	0.000856982	-0.813384	0.415999
rs3783193	13	42034597	0.00211036	0.00172095	1.22628	0.220096	0.0014052	0.00233232	0.602489	0.546849
rs3783194	13	42034827	0.000646353	0.000652991	0.989835	0.322256	-7.5e-05	0.000885182	-0.0847434	0.932465
rs4942047	13	42035356	0.000924862	0.000894669	1.03375	0.301255	0.00027753	0.00121271	0.228852	0.818984
rs73181134	13	42046014	-0.000415478	0.000921482	-0.450881	0.652076	-0.00167551	0.00124957	-1.34087	0.179965
rs7328279	13	42047398	0.000318422	0.00159326	0.199855	0.841594	0.000255412	0.0021594	0.118279	0.905847
rs76455803	13	42065233	-0.000812544	0.00068845	-1.18025	0.237901	-0.000240755	0.000933338	-0.25795	0.796446
rs9532860	13	42065769	-0.000140667	0.000426507	-0.329812	0.741542	-0.000649527	0.000578354	-1.12306	0.261413
rs78613944	13	42068308	0.000158783	0.00164843	0.0963243	0.923263	-0.00076473	0.00223474	-0.342201	0.7322
rs4576968	13	42071635	0.000331774	0.000436111	0.760756	0.446804	0.00078538	0.00059119	1.32847	0.184023
rs7985160	13	42083234	-0.000423168	0.000445551	-0.949763	0.342233	-0.00103855	0.000604072	-1.71925	0.0855703
rs74760075	13	42086705	0.00102479	0.00191567	0.534951	0.592684	-0.000823561	0.00259673	-0.317152	0.751128
rs71427479	13	42087521	0.000722483	0.00127596	0.566226	0.57124	0.00186441	0.00172983	1.0778	0.281125
rs348222	13	42088160	0.000665794	0.000478531	1.39133	0.164126	0.000940713	0.000648741	1.45006	0.147043
rs7317493	13	42094755	0.000277047	0.000730743	0.37913	0.704591	0.000945196	0.000991334	0.953458	0.340359
rs4942064	13	42095996	0.000701024	0.000822115	0.852708	0.393822	0.000982743	0.00111444	0.881826	0.377872
rs446799	13	42101783	0.000352792	0.000612229	0.576242	0.564452	0.000256266	0.000830176	0.308688	0.757559
rs11617247	13	42105320	-0.000824845	0.000719034	-1.14716	0.251318	0.000428141	0.000975181	0.439038	0.660634
rs9532890	13	42116031	0.000718461	0.000432619	1.66073	0.0967697	0.000737061	0.000586641	1.25641	0.208968
rs9532891	13	42116856	-0.000313422	0.000887767	-0.353045	0.724055	-0.000624687	0.00120371	-0.518969	0.603782
rs12429969	13	42119842	0.00163775	0.000836833	1.95708	0.0503391	0.00114427	0.00113438	1.00871	0.313113
rs447270	13	42122625	0.000352892	0.000470055	0.750745	0.452807	-0.000535011	0.000637233	-0.839584	0.401142
rs11616208	13	42124882	-0.00182833	0.000878606	-2.08094	0.0374403	-0.000235162	0.0011914	-0.197384	0.843528
rs73181163	13	42125621	8.53e-06	0.000671762	0.0126992	0.989868	6.69e-05	0.000910622	0.0734729	0.94143
rs112616795	13	42126009	0.000555052	0.00172396	0.321964	0.74748	-0.000858613	0.00233756	-0.367311	0.713387
rs73181165	13	42129719	-0.00143263	0.00144778	-0.989538	0.322401	0.000619224	0.00196399	0.315288	0.752543
rs34835742	13	42131799	-0.000295106	0.000618117	-0.477428	0.633058	0.000302403	0.000837894	0.360909	0.718168
rs1034204	13	42138588	-0.000321904	0.000570228	-0.564518	0.572402	-0.000309754	0.000773046	-0.400693	0.688646
rs17594362	13	42139245	-4.75e-05	0.000644625	-0.0736573	0.941283	9.61e-05	0.000873891	0.109971	0.912432
rs117299741	13	42157350	-0.000379936	0.00166045	-0.228815	0.819013	-0.000144317	0.00225041	-0.0641292	0.948867
rs12866745	13	42159423	0.000618495	0.000590967	1.04658	0.295294	0.00114657	0.000801017	1.4314	0.152317
rs77738023	13	42162573	-0.00261099	0.00102631	-2.54406	0.0109579	-0.00152414	0.00139108	-1.09565	0.273232
rs73181180	13	42163740	0.000262776	0.000654147	0.401708	0.687899	0.000580695	0.00088656	0.654998	0.512469
rs9532899	13	42167055	0.0019977	0.00143903	1.38823	0.165068	0.00116624	0.00195105	0.59775	0.550007
rs11619323	13	42171606	-0.00135571	0.0007116	-1.90515	0.0567614	-0.00138927	0.000965227	-1.43932	0.150061
rs12584430	13	42171822	-0.000118566	0.000437227	-0.271177	0.786255	0.00100675	0.000592744	1.69846	0.0894214
rs73181185	13	42174341	-0.0002484	0.000674907	-0.36805	0.712836	0.000346316	0.000915439	0.378306	0.705204
rs76561032	13	42179879	-0.000163541	0.00157217	-0.104023	0.917152	-0.00118808	0.00213083	-0.557569	0.577139
rs4942068	13	42184792	0.000177361	0.000580322	0.305626	0.75989	0.000697342	0.000786628	0.886495	0.375351
rs3814782	13	42185696	-0.00019923	0.000478119	-0.416695	0.676902	-0.000141981	0.000648071	-0.219082	0.826586
rs113150194	13	42197348	-0.00156339	0.00141156	-1.10756	0.268051	0.00192396	0.00191475	1.00481	0.314988
rs12861793	13	42206527	0.00179283	0.00143078	1.25305	0.21019	-0.000666065	0.00193928	-0.34346	0.731253
rs1475479	13	42209875	0.0008524	0.00103265	0.825452	0.409116	0.00206846	0.0013999	1.47758	0.139522
rs7998607	13	42212372	0.00116437	0.00184872	0.629827	0.528808	-0.00052843	0.00250631	-0.21084	0.833012
rs35377990	13	42221226	0.00319453	0.00148764	2.14738	0.0317639	-0.00107466	0.00201723	-0.53274	0.594214
rs34638166	13	42231089	0.000425039	0.00162208	0.262033	0.793296	-0.00139422	0.0021985	-0.63417	0.52597
rs78072758	13	42233367	-0.0024863	0.00164738	-1.50924	0.131237	-0.000753981	0.00223342	-0.337591	0.735672
rs61964883	13	42241615	0.000161923	0.000514339	0.314819	0.7529	-7.73e-05	0.000697222	-0.1108	0.911775
rs117842164	13	42242332	0.000665518	0.00161594	0.411847	0.680452	0.000470063	0.00219172	0.214473	0.830179
rs12876206	13	42245681	0.0017951	0.00158075	1.1356	0.256125	-0.0012335	0.00214418	-0.57528	0.565102
rs17534012	13	42248023	0.00045398	0.00111775	0.406157	0.684627	0.000288301	0.00151579	0.190199	0.849153
rs73181201	13	42254485	-0.00027389	0.000962268	-0.28463	0.775928	0.0013177	0.00130459	1.01005	0.31247
rs17637559	13	42258027	0.00148709	0.000982247	1.51397	0.130034	0.00204393	0.00133148	1.53509	0.124764
rs2274810	13	42264380	0.0015774	0.00121464	1.29865	0.194064	0.00361963	0.00164663	2.19821	0.0279352
rs11620598	13	42272742	-0.000771771	0.000510073	-1.51306	0.130266	-0.00183684	0.000691516	-2.65625	0.00790186
rs1980985	13	42275300	0.000355901	0.00150258	0.23686	0.812766	-0.000241587	0.00203671	-0.118616	0.90558
rs9590628	13	42281307	0.000862891	0.000893724	0.9655	0.334295	0.00368301	0.00121151	3.04002	0.00236583
rs10507495	13	42294397	-0.000480926	0.000754895	-0.637077	0.524075	0.00240906	0.00102331	2.35418	0.0185641
rs7334143	13	42299576	-0.00153277	0.00053085	-2.88739	0.00388475	-0.000646002	0.000719692	-0.897608	0.369395
rs41288291	13	42301395	0.000151245	0.00159295	0.0949464	0.924358	0.00192161	0.00215894	0.890073	0.373427
rs9590637	13	42308883	0.000199917	0.00043954	0.454833	0.64923	0.000805541	0.000596015	1.35154	0.176522
rs73183360	13	42315949	-0.000242155	0.00159464	-0.151855	0.879301	0.00171033	0.00216139	0.791312	0.428763
rs7996196	13	42317359	0.000147421	0.000451885	0.326235	0.744247	0.000488274	0.000612616	0.797031	0.425434
rs117892565	13	42321057	-0.000739552	0.00100393	-0.736658	0.461331	0.000332949	0.00136085	0.244663	0.806718
rs80329716	13	42326501	0.000582358	0.00131961	0.441309	0.65899	0.00333685	0.00178866	1.86555	0.0621047
rs9525542	13	42346375	0.000638837	0.000808622	0.790031	0.42951	0.000530115	0.00109585	0.48375	0.628564
rs2039280	13	42355182	0.00236937	0.00177826	1.33241	0.182725	0.00014993	0.0024099	0.0622142	0.950392
rs76957519	13	42356304	0.00282294	0.00135939	2.07662	0.0378374	-0.00120775	0.00184283	-0.655379	0.512224
rs79703633	13	42359805	0.00174233	0.00109548	1.59048	0.111728	0.00250153	0.00148485	1.6847	0.0920472
rs77550846	13	42372685	-2.5e-05	0.0011279	-0.0222032	0.982286	0.000213534	0.00152944	0.139616	0.888964
rs9562353	13	42385446	0.000183114	0.00107923	0.169671	0.865269	0.00201929	0.00146327	1.37998	0.167594
rs7984384	13	42398237	-0.000453876	0.000461341	-0.983819	0.325205	0.000695444	0.000625415	1.11197	0.266152
rs35647260	13	42407126	0.000428142	0.000516953	0.828204	0.407556	-0.000191678	0.000701204	-0.273356	0.78458
rs114734228	13	42407128	0.00246667	0.00176288	1.39923	0.161745	0.000109138	0.00238986	0.045667	0.963576
rs17595133	13	42417095	-0.00186959	0.000559139	-3.3437	0.000826804	-0.000925504	0.000758131	-1.22077	0.222174
rs9532936	13	42425354	0.00208674	0.00156283	1.33523	0.181803	0.000407335	0.00211807	0.192314	0.847496
rs117575229	13	42434517	-0.00182283	0.00126525	-1.44069	0.149675	-0.00241837	0.00171526	-1.40992	0.158565
rs3742262	13	42442546	-0.000483476	0.000457017	-1.0579	0.290104	0.000731524	0.000619588	1.18066	0.237738
rs73185324	13	42445377	-0.000304099	0.00156289	-0.194575	0.845726	0.00102886	0.00211868	0.485612	0.627243
rs118019176	13	42452702	0.00108944	0.00160532	0.678644	0.497364	0.000350871	0.00217707	0.161167	0.871962
rs77783244	13	42454184	0.00226513	0.00162012	1.39813	0.162076	0.00355767	0.00219598	1.62008	0.105215
rs9562362	13	42465713	-0.000595636	0.000459015	-1.29764	0.194412	0.000641999	0.000622398	1.03149	0.302311
rs117651705	13	42506464	-0.00155167	0.00127532	-1.21669	0.223721	-0.000870212	0.00172935	-0.503201	0.614823
rs17535055	13	42512412	0.00227402	0.000938712	2.42249	0.015415	0.00130572	0.00127213	1.0264	0.304704
rs56214264	13	42513345	0.000581049	0.000517527	1.12274	0.261548	-7.07e-05	0.000701445	-0.10079	0.919717
rs9566883	13	42514361	0.000148472	0.00089737	0.165452	0.868588	0.00189727	0.00121712	1.55882	0.119041
rs17535069	13	42524316	-0.00231997	0.00132623	-1.7493	0.0802409	-0.000374111	0.00179755	-0.208122	0.835134
rs9532958	13	42535935	0.00160749	0.000606496	2.65045	0.00803884	-0.000829178	0.000821818	-1.00896	0.312997
rs9594658	13	42536740	-9.42e-05	0.000847929	-0.111079	0.911554	0.00161508	0.0011501	1.40429	0.160234
rs9566893	13	42540700	0.000108457	0.00089908	0.120631	0.903983	0.00145354	0.00121896	1.19245	0.233087
rs79502388	13	42546717	-0.00312813	0.00132155	-2.36701	0.017933	-0.00232855	0.00179197	-1.29943	0.193796
rs7328352	13	42548979	0.00188123	0.000592526	3.17493	0.00149887	-0.000975962	0.000803266	-1.21499	0.22437
rs7329533	13	42558003	-0.000268949	0.000972145	-0.276655	0.782045	0.000602853	0.00131799	0.457403	0.647382
rs73185352	13	42560781	-0.000158792	0.00204309	-0.0777215	0.93805	0.00532805	0.00276937	1.92392	0.054365
rs17638235	13	42562337	0.000103022	0.000640269	0.160904	0.872169	0.00168721	0.000868256	1.94321	0.0519915
rs73185356	13	42567680	-0.000557667	0.00156568	-0.356183	0.721704	0.00141371	0.00212185	0.666263	0.505243
rs79727414	13	42568115	-0.000395602	0.000981512	-0.403054	0.686909	0.000674557	0.0013305	0.506995	0.612159
rs118082898	13	42579932	0.00112351	0.00200396	0.560643	0.575041	-0.00158099	0.00271609	-0.582081	0.560513
rs2166624	13	42579985	-0.000600678	0.000445441	-1.3485	0.177498	0.000451173	0.000604005	0.74697	0.455082
rs55745038	13	42580343	-0.000422105	0.000550316	-0.767023	0.443068	0.000111332	0.000745916	0.149255	0.881352
rs17062712	13	42580370	0.00178067	0.000591397	3.01096	0.00260443	-0.000685114	0.00080177	-0.854501	0.392828
rs11620516	13	42585714	4.61e-05	0.000441336	0.104484	0.916785	-6.25e-05	0.000598334	-0.104482	0.916787
rs76875113	13	42587007	0.000736768	0.00199576	0.369166	0.712004	-0.00141375	0.00270701	-0.522257	0.601492
rs9562369	13	42590075	0.00151425	0.00171048	0.885276	0.376008	0.00541244	0.00231849	2.33447	0.0195719
rs73468942	13	42590765	0.00152906	0.000584069	2.61794	0.00884663	-0.0012103	0.000791674	-1.52878	0.126319
rs11618751	13	42592107	0.000985705	0.000599772	1.64347	0.100288	-0.000778202	0.000813355	-0.956781	0.338679
rs118019476	13	42594454	6.79e-05	0.0015963	0.0425394	0.966069	-0.000723612	0.00216495	-0.33424	0.738199
rs9566903	13	42599411	-0.00264799	0.00200677	-1.31953	0.186992	0.00042503	0.00272114	0.156195	0.875879
rs35017404	13	42600379	0.00249169	0.00108012	2.30686	0.0210631	-0.000450429	0.00146421	-0.307626	0.758367
rs73185396	13	42602487	-0.000849789	0.00158886	-0.534843	0.592759	0.00019975	0.00215384	0.0927412	0.926109
rs112167665	13	42604116	0.000363395	0.000817571	0.444482	0.656695	-0.00204014	0.00110886	-1.83986	0.06579
rs67521376	13	42611984	-0.000487069	0.000537145	-0.906774	0.364527	0.000120871	0.000728174	0.165992	0.868163
rs7323105	13	42616967	0.00079014	0.00107412	0.735613	0.461967	0.00203944	0.0014559	1.40081	0.161271
rs60802996	13	42618406	0.00124684	0.000599731	2.079	0.037618	-0.000506189	0.000813129	-0.62252	0.533601
rs6561030	13	42631719	0.00139444	0.000598972	2.32806	0.0199098	-0.00042339	0.000812154	-0.521318	0.602146
rs9532983	13	42634372	0.000524591	0.00150098	0.349499	0.726715	-0.00321187	0.00203466	-1.57858	0.114434
rs2148656	13	42639852	0.00118806	0.000458217	2.59279	0.00952046	-0.00107055	0.000621152	-1.72349	0.0848011
rs1900420	13	42641961	0.00195086	0.00152213	1.28166	0.199963	0.00230291	0.00206415	1.11567	0.264566
rs17519207	13	42649365	-0.00156056	0.00102406	-1.52389	0.127538	-0.00233848	0.00138828	-1.68445	0.092096
rs145663735	13	42649542	0.0010694	0.0016146	0.662327	0.507762	0.00227387	0.00218908	1.03873	0.29893
rs1170183	13	42650733	-0.00104825	0.000479124	-2.18785	0.0286812	-0.00189148	0.000649783	-2.91093	0.00360376
rs1033951	13	42652637	-0.00163719	0.0010058	-1.62775	0.103578	0.0012269	0.00136385	0.89959	0.368339
rs2253650	13	42656841	-0.00230796	0.000590792	-3.90656	9.36e-05	-0.00168159	0.000801131	-2.09902	0.0358156
rs9562373	13	42659480	0.000131171	0.00182132	0.0720199	0.942586	0.00400113	0.00246889	1.62062	0.1051
rs74053509	13	42671157	0.00136551	0.000566254	2.41147	0.0158888	-0.000910223	0.000767557	-1.18587	0.235674
rs75334191	13	42671190	-0.00279257	0.00105857	-2.63807	0.00833829	0.00139732	0.0014348	0.973876	0.330119
rs2767390	13	42671424	-0.000159931	0.000426658	-0.374845	0.707776	-0.000882288	0.000578277	-1.52572	0.127081
rs76262701	13	42671544	-0.00100125	0.00121696	-0.822747	0.410652	-0.000299843	0.00164966	-0.181761	0.855771
rs1170192	13	42673353	-0.00169652	0.000556961	-3.04604	0.002319	0.00146386	0.000755287	1.93815	0.0526059
rs117889227	13	42682625	0.00188017	0.00120544	1.55974	0.118822	0.00415001	0.00163521	2.53791	0.0111522
rs117659936	13	42696870	0.00161603	0.00169965	0.950805	0.341704	-0.000454273	0.00230427	-0.197144	0.843715
rs35040101	13	42700000	0.000790482	0.000577204	1.3695	0.170844	0.00144319	0.000782436	1.84448	0.0651149
rs76201879	13	42703395	-0.00237449	0.00120236	-1.97486	0.0482849	0.00279996	0.00162946	1.71833	0.085737
rs9285148	13	42704669	-9.97e-06	0.000483514	-0.0206283	0.983542	0.00126465	0.000655486	1.92934	0.05369
rs9566930	13	42710436	0.00152426	0.00164216	0.928205	0.353302	0.00348093	0.00222592	1.56382	0.117861
rs61959221	13	42714319	0.00582987	0.0012931	4.50845	6.53e-06	0.00151425	0.00175219	0.864204	0.387476
rs118172167	13	42739735	0.00106505	0.00165347	0.644131	0.519491	0.00110885	0.00224253	0.494465	0.620978
rs118145045	13	42744087	-0.00338419	0.00168875	-2.00397	0.0450745	-0.0016705	0.00228904	-0.729781	0.465525
rs4142110	13	42754522	-0.00263076	0.000437802	-6.00901	1.87e-09	-0.000400553	0.000593418	-0.674993	0.499681
rs9566933	13	42763505	0.00164774	0.000485088	3.39678	0.00068192	-0.000575053	0.000657577	-0.874503	0.381845
rs17520245	13	42763630	-0.00120028	0.00131904	-0.909966	0.362841	0.00163639	0.00178871	0.914845	0.360274
rs12854131	13	42765400	-0.00306395	0.000697816	-4.39077	1.13e-05	-0.00242487	0.000946167	-2.56284	0.0103826
rs17598693	13	42767317	-0.00371918	0.00114314	-3.25346	0.0011402	-0.00297491	0.00154903	-1.9205	0.0547952
rs77802530	13	42772985	0.000164694	0.000979987	0.168057	0.866538	-0.00053945	0.00132869	-0.406002	0.684741
rs75405930	13	42780104	-0.000492871	0.000867278	-0.568296	0.569834	-0.00151397	0.00117598	-1.28741	0.197953
rs143034259	13	42780684	0.000770874	0.0017041	0.452363	0.651008	0.00318883	0.00231061	1.38009	0.167561
rs66918046	13	42783825	-0.000480369	0.000809541	-0.593385	0.552924	0.00144921	0.00109734	1.32066	0.186615
rs76554944	13	42783870	-0.000766515	0.00122305	-0.626727	0.530839	-0.000893931	0.001658	-0.53916	0.589777
rs347387	13	42796369	-0.00118327	0.000601194	-1.9682	0.0490465	0.00131662	0.000815443	1.61461	0.106397
rs73172208	13	42798856	-0.00105704	0.00206333	-0.512296	0.608444	0.00542312	0.00279824	1.93804	0.0526189
rs17646069	13	42803263	-0.00185004	0.00127081	-1.45579	0.145452	-0.000590242	0.00172288	-0.342591	0.731906
rs545602	13	42803341	-0.00129016	0.000538189	-2.39722	0.0165205	0.00112123	0.000729488	1.53701	0.124292
rs2296504	13	42806429	0.00162264	0.000461475	3.5162	0.000437836	0.000702409	0.000625622	1.12274	0.261549
rs11620593	13	42807402	-0.00341954	0.00195738	-1.747	0.0806391	-0.000103952	0.00265449	-0.0391608	0.968762
rs7334821	13	42814315	0.0018069	0.000431838	4.18421	2.86e-05	-0.000916075	0.000585399	-1.56487	0.117614
rs79412454	13	42817846	0.000850469	0.000659211	1.29013	0.197006	-0.00105686	0.000893637	-1.18265	0.236948
rs9533046	13	42818383	0.00272164	0.00162921	1.67053	0.0948154	0.00208303	0.00220874	0.943082	0.34564
rs9566946	13	42820124	-0.000421778	0.000525941	-0.801949	0.422583	0.000650275	0.000713023	0.911997	0.361771
rs9525598	13	42820867	-0.000998948	0.000785407	-1.27189	0.203415	-0.000120512	0.00106489	-0.113168	0.909898
rs238340	13	42821270	0.000599286	0.00043339	1.38279	0.166731	-0.000607561	0.000587509	-1.03413	0.301076
rs77561767	13	42834767	-0.000319378	0.00149331	-0.213873	0.830646	-0.000144397	0.0020259	-0.0712757	0.943178
rs118141896	13	42837410	-0.00201467	0.00113889	-1.76899	0.076897	-0.0032877	0.00154389	-2.12949	0.0332145
rs9525605	13	42873782	0.000368053	0.000887216	0.41484	0.678259	-0.000417325	0.00120299	-0.346906	0.728662
rs7318683	13	42881801	-0.000143574	0.000445847	-0.322026	0.747433	0.000840801	0.000604386	1.39117	0.164176
rs77315027	13	42896292	-0.0010234	0.00140753	-0.727092	0.46717	-0.000985052	0.00190945	-0.515882	0.605937
rs17521782	13	42898193	-0.000176746	0.000598217	-0.295454	0.767647	0.000767572	0.000811195	0.946224	0.344035
rs9566963	13	42902137	0.000912839	0.000431317	2.1164	0.0343116	-0.000691332	0.000584572	-1.18263	0.236957
rs9533068	13	42902285	0.00133665	0.000678661	1.96953	0.0488927	-0.000957651	0.00092014	-1.04077	0.297985
rs17600227	13	42907789	0.00124103	0.00129086	0.961401	0.336351	0.0025956	0.00175018	1.48305	0.138062
rs78287951	13	42908034	-0.000579913	0.00112239	-0.516679	0.605381	0.00258611	0.00152144	1.69977	0.089175
rs5803123	13	42910418	-0.000316316	0.000446966	-0.707695	0.479135	-0.000654347	0.000605849	-1.08005	0.280121
rs117697199	13	42910478	-0.000548611	0.00127158	-0.431442	0.666147	0.0010949	0.00172403	0.63508	0.525376
rs11620123	13	42915151	0.000862	0.00116845	0.737729	0.460679	-0.00188564	0.00158419	-1.19028	0.233936
rs238252	13	42915654	0.000828724	0.000590279	1.40395	0.160334	-0.00125889	0.000800056	-1.57351	0.115602
rs417768	13	42920398	2.38e-05	0.000448315	0.053171	0.957596	0.000916394	0.000607704	1.50796	0.131565
rs912100	13	42920953	-0.000485511	0.000451777	-1.07467	0.282524	-0.000734509	0.000612585	-1.19903	0.230517
rs61960884	13	42922414	-0.000317985	0.00061135	-0.520137	0.602969	0.000830949	0.000828849	1.00253	0.316087
rs9533084	13	42923125	-0.000838517	0.00161468	-0.51931	0.603545	4.37e-05	0.00218918	0.0199763	0.984062
rs7998154	13	42923391	0.00110806	0.00134756	0.822271	0.410923	-0.00147874	0.00182752	-0.809153	0.418428
rs35517783	13	42936067	0.00273023	0.00106624	2.56061	0.0104495	-0.000565759	0.00144513	-0.391493	0.695433
rs71429414	13	42945821	-0.000222318	0.00053671	-0.414224	0.67871	0.00129042	0.00072752	1.77372	0.0761101
rs9525617	13	42947427	0.000723003	0.000535866	1.34922	0.177266	-0.000509846	0.000726412	-0.701869	0.482761
rs9533087	13	42950320	-0.000894938	0.000615949	-1.45294	0.146241	0.000501357	0.000835158	0.600314	0.548297
rs9533090	13	42951449	-0.000548648	0.000431129	-1.27259	0.203166	-0.00149893	0.000584453	-2.56467	0.010328
rs9594738	13	42952145	-0.000460491	0.000426152	-1.08058	0.279885	-0.00152899	0.000577747	-2.64648	0.00813392
rs73172251	13	42956384	0.000177089	0.00157614	0.112356	0.910541	-0.00256761	0.00213574	-1.20221	0.229283
rs17595883	13	42958556	0.00355939	0.000995106	3.57689	0.000347756	0.000755421	0.00134886	0.560044	0.57545
rs116857535	13	42961686	0.00106332	0.00165661	0.641864	0.520962	0.00465999	0.0022455	2.07525	0.0379638
rs71428876	13	42969199	0.00354946	0.00100052	3.54762	0.000388781	0.000819	0.00135617	0.603905	0.545907
rs10507507	13	42969646	-0.000489946	0.00051589	-0.94971	0.34226	0.00116051	0.000699382	1.65934	0.0970485
rs77855024	13	42971615	2.83e-05	0.000761603	0.0371725	0.970347	-0.000928928	0.00103253	-0.899662	0.368301
rs77979811	13	42976157	0.000624776	0.00106124	0.588722	0.556048	0.000283786	0.00143848	0.197282	0.843607
rs12874142	13	42977809	-0.000471623	0.000519517	-0.90781	0.363979	0.00106367	0.000704308	1.51023	0.130986
rs79984659	13	42978661	-0.000709159	0.00131224	-0.540419	0.588909	0.00127017	0.00177946	0.713798	0.475352
rs17063286	13	42990193	0.00226306	0.00156562	1.44547	0.148326	0.00140612	0.00212348	0.662177	0.507858
rs79499151	13	42993166	0.00109014	0.00173524	0.628239	0.529848	0.00303883	0.00235176	1.29215	0.196306
rs77994715	13	43016433	-0.00110246	0.000826841	-1.33334	0.182422	-0.00133045	0.00112063	-1.18723	0.235136
rs78059020	13	43018794	0.000160065	0.000962411	0.166317	0.867908	0.000564343	0.00130479	0.432515	0.665367
rs12430303	13	43032027	-0.000127809	0.000428516	-0.29826	0.765505	0.00141158	0.000580996	2.42959	0.0151167
rs9594759	13	43032593	-0.00031182	0.000428106	-0.72837	0.466387	0.00121906	0.000580358	2.10054	0.0356826
rs17457881	13	43034284	-0.000520553	0.000507014	-1.0267	0.304561	0.000796664	0.000687459	1.15885	0.246517
rs117800509	13	43040923	-0.00197598	0.00128029	-1.54339	0.122737	0.000974868	0.00173636	0.561444	0.574495
rs9594768	13	43049482	-0.000120436	0.000428484	-0.281076	0.778652	0.001327	0.000580989	2.28403	0.0223702
rs9533120	13	43049733	-0.00143681	0.00205331	-0.699755	0.484081	-0.00127314	0.00278361	-0.457369	0.647406
rs2062305	13	43052880	-0.000132956	0.000426432	-0.311787	0.755202	0.00128804	0.000578175	2.22776	0.0258969
rs36040075	13	43074225	0.000764626	0.000483214	1.58238	0.113565	-0.000664423	0.000655242	-1.01401	0.310578
rs77972371	13	43076456	-0.00113983	0.00121947	-0.934693	0.349947	-0.00198957	0.001653	-1.20361	0.22874
rs116926994	13	43077245	0.00443994	0.00136463	3.25359	0.00113969	0.00251865	0.00185057	1.36101	0.17351
rs118118307	13	43077673	-2.33e-05	0.00114111	-0.020376	0.983743	-0.000400651	0.00154706	-0.258976	0.795654
rs117703456	13	43083754	0.00410886	0.0019467	2.11068	0.0348007	0.00254892	0.00263996	0.965516	0.334287
rs4941432	13	43098347	0.000724832	0.000474663	1.52705	0.126751	-0.000398956	0.000643428	-0.620048	0.535227
rs78161200	13	43100125	-0.00101359	0.00182993	-0.553896	0.579651	0.00161943	0.00247999	0.652998	0.513758
rs180848	13	43101763	-0.00135085	0.00139044	-0.971524	0.331288	-0.00129626	0.00188471	-0.687777	0.491594
rs117346132	13	43113501	0.0031235	0.00145907	2.14075	0.0322948	-0.000824785	0.00197793	-0.416994	0.676683
rs1038435	13	43114692	-0.00206086	0.000997093	-2.06687	0.0387474	-0.0022288	0.00135182	-1.64874	0.0992025
rs1021188	13	43116133	0.0023247	0.000563503	4.12545	3.7e-05	0.00103585	0.000763887	1.35603	0.17509
rs9562412	13	43123032	-0.00218453	0.00180673	-1.20911	0.226621	-0.00378571	0.00244854	-1.54611	0.122079
rs1325798	13	43139049	0.00020292	0.000429307	0.472669	0.63645	-0.000549062	0.000581977	-0.943444	0.345455
rs9533159	13	43154959	0.0002331	0.000429981	0.542117	0.587738	-0.000639405	0.00058289	-1.09696	0.272661
rs73174448	13	43170856	0.000941849	0.000790461	1.19152	0.233451	-0.000481809	0.00107191	-0.449487	0.653081
rs9566993	13	43175221	-0.00181482	0.00181541	-0.999675	0.317469	-0.00296846	0.00246051	-1.20644	0.227649
rs346578	13	43182987	0.0013063	0.000791037	1.65138	0.0986615	0.000166469	0.00107299	0.155144	0.876708
rs1325794	13	43186485	-0.00159129	0.000994967	-1.59934	0.109746	-0.00212522	0.00134905	-1.57535	0.115178
rs35091986	13	43187592	0.00240777	0.000698484	3.44713	0.000566651	0.00151651	0.000946972	1.60143	0.109282
rs9533176	13	43187791	-0.000290334	0.000434029	-0.668927	0.503542	0.000113647	0.000588276	0.193186	0.846814
rs113785233	13	43199103	-0.00131626	0.00123154	-1.06879	0.285164	-0.000892624	0.00167	-0.534505	0.592992
rs78667121	13	43200103	-0.000282338	0.00122881	-0.229765	0.818275	-0.00310862	0.00166576	-1.86618	0.0620171
rs74583751	13	43203042	0.00478545	0.00197837	2.41888	0.0155689	0.00342039	0.00268265	1.275	0.202309
rs1325802	13	43203492	-0.000386143	0.0011671	-0.330856	0.740753	0.0035868	0.00158242	2.26665	0.0234125
rs9533185	13	43204766	3.78e-05	0.000568342	0.0664745	0.947	0.000626041	0.000770461	0.812555	0.416474
rs73174493	13	43205812	0.000339827	0.00153177	0.221852	0.824429	0.00047286	0.00207669	0.227699	0.81988
rs114756363	13	43206340	-0.00138767	0.0013391	-1.03627	0.300076	-0.000501113	0.00181545	-0.276027	0.782527
rs10507511	13	43207706	-0.0024454	0.00157386	-1.55375	0.120244	-0.00222288	0.00213309	-1.0421	0.297367
rs10507512	13	43207826	-0.00073962	0.00115974	-0.637747	0.523639	-0.000426844	0.00157219	-0.271496	0.78601
rs79475191	13	43209662	-0.000788154	0.000943419	-0.835423	0.40348	-0.00153435	0.00127863	-1.19999	0.230143
rs184243428	13	43212574	-0.000781554	0.00125319	-0.62365	0.532858	-0.000510745	0.00169892	-0.300629	0.763697
rs78972779	13	43217718	-0.000658105	0.00182132	-0.361334	0.71785	-0.00453908	0.00246948	-1.83807	0.0660532
rs17536635	13	43221684	0.00119653	0.00159733	0.749079	0.45381	-0.00129161	0.00216561	-0.596417	0.550897
rs10507514	13	43234814	-3.97e-05	0.000451262	-0.0879491	0.929917	-0.000399801	0.000611571	-0.653729	0.513287
rs116959176	13	43245895	-0.000506921	0.000959147	-0.528512	0.597144	-0.00121667	0.00130065	-0.935434	0.349565
rs73176302	13	43249236	-0.000289256	0.00112564	-0.25697	0.797202	0.00376276	0.001527	2.46415	0.0137345
rs2104274	13	43273604	-0.000860284	0.000472815	-1.8195	0.0688367	-0.000397725	0.000640964	-0.620511	0.534922
rs12867100	13	43277296	0.00234649	0.000754335	3.11067	0.0018668	0.00135788	0.00102292	1.32745	0.18436
rs117867321	13	43284249	-0.00214871	0.00148948	-1.44259	0.149136	-0.000536905	0.00201861	-0.265977	0.790257
rs55985600	13	43288609	-0.000504682	0.000478558	-1.05459	0.291614	-0.000110277	0.000648809	-0.169969	0.865035
rs9590709	13	43293177	0.000149313	0.00106047	0.1408	0.888028	-0.000504443	0.00143764	-0.350883	0.725676
rs73178050	13	43293243	0.000577031	0.00119189	0.48413	0.628294	0.000975116	0.00161521	0.603709	0.546038
rs2296115	13	43294792	0.000569388	0.000511584	1.11299	0.265713	0.000100079	0.000693491	0.144312	0.885254
rs1535688	13	43299782	0.000206753	0.000470924	0.439037	0.660635	-0.000330563	0.000638266	-0.517907	0.604523
rs117275014	13	43313127	0.00154375	0.00147426	1.04713	0.295039	-7.29e-05	0.00199773	-0.0364998	0.970884
rs17537183	13	43322347	0.00161258	0.00125555	1.28436	0.199015	0.00237463	0.00170197	1.39523	0.162949
rs77491757	13	43322710	-0.00114749	0.00190224	-0.603229	0.546357	-0.00146403	0.00257787	-0.567923	0.570088
rs1535681	13	43329467	0.000887933	0.000448765	1.97862	0.0478601	0.00030467	0.000608433	0.500746	0.616551
rs9315953	13	43351947	-0.000966867	0.000493745	-1.95823	0.0502039	-0.000866418	0.000669682	-1.29377	0.195744
rs2324969	13	43359726	-0.000299712	0.000436332	-0.68689	0.492153	-0.000295615	0.000591518	-0.499756	0.617247
rs11619487	13	43360239	0.00078972	0.000604092	1.30728	0.191117	0.000881747	0.000818889	1.07676	0.281589
rs55709380	13	43360418	0.000182135	0.00105149	0.173215	0.862483	-0.00147027	0.00142521	-1.03162	0.302252
rs28768521	13	43366370	-6.18e-05	0.000433552	-0.142571	0.886629	0.00049662	0.000587791	0.844893	0.398171
rs117481931	13	43366495	-0.00111282	0.00149166	-0.746029	0.45565	-0.00196987	0.00202203	-0.974206	0.329955
rs76287532	13	43366593	0.000236803	0.00115566	0.204906	0.837646	0.000893128	0.0015676	0.569743	0.568853
rs61950613	13	43372771	-0.00159432	0.0015746	-1.01252	0.311289	-0.000414794	0.00213383	-0.194389	0.845871
rs77745691	13	43385224	-0.000338768	0.00131766	-0.257098	0.797103	-0.00276817	0.00178623	-1.54973	0.121208
rs76601751	13	43388584	-0.00113103	0.00110606	-1.02258	0.306506	-0.00091292	0.00149962	-0.608767	0.54268
rs7989555	13	43390045	0.000707088	0.000535636	1.32009	0.186806	-0.000431336	0.000725976	-0.594146	0.552415
rs17537606	13	43390210	-0.000528787	0.00126974	-0.416452	0.677079	-0.00225656	0.0017213	-1.31096	0.189873
rs113468474	13	43391068	0.00138399	0.0015446	0.896016	0.370245	-0.00136146	0.00209403	-0.650163	0.515588
rs17459497	13	43395119	-0.00333029	0.00148046	-2.2495	0.0244816	0.000837206	0.00200744	0.417051	0.676641
rs116982081	13	43403288	-0.000946278	0.00173468	-0.545504	0.585407	0.00209605	0.00235238	0.891032	0.372913
rs111228544	13	43404082	-0.0009406	0.00173232	-0.542971	0.58715	0.00130367	0.00234799	0.55523	0.578738
rs9533256	13	43404854	0.000326812	0.000431262	0.757804	0.448569	6.84e-05	0.000584977	0.116863	0.906969
rs9315961	13	43405108	0.00067352	0.000674953	0.997877	0.31834	0.000764877	0.000915078	0.835859	0.403235
rs35568536	13	43406928	0.00021103	0.00180598	0.11685	0.906979	-0.00028305	0.00244829	-0.115611	0.907961
rs1011009	13	43409346	0.000453948	0.000618663	0.733756	0.463098	0.000766409	0.000839249	0.913208	0.361134
rs66863516	13	43414020	-0.000193399	0.00052147	-0.370872	0.710733	-6.89e-05	0.000706752	-0.0975021	0.922328
rs61950200	13	43414603	0.00343051	0.00159075	2.15654	0.0310424	0.00424707	0.00215686	1.96909	0.0489431
rs9525695	13	43415553	-0.000112388	0.000533307	-0.210738	0.833092	-0.000268236	0.00072288	-0.371066	0.710589
rs117046351	13	43416870	-0.000247409	0.00110143	-0.224626	0.82227	-0.000665343	0.00149285	-0.445688	0.655823
rs117243820	13	43422758	-0.000304875	0.00163329	-0.186663	0.851925	-0.000181466	0.00221356	-0.0819791	0.934663
rs9315966	13	43437209	0.000224943	0.000761314	0.295467	0.767637	0.000124151	0.00103213	0.120286	0.904257
rs9315967	13	43439468	-0.000127804	0.00044623	-0.286408	0.774566	-0.000242799	0.000605189	-0.401196	0.688276
rs79104320	13	43451322	0.000360454	0.000628493	0.573522	0.566292	0.000761373	0.000852195	0.893426	0.37163
rs80092417	13	43451446	-6.05e-05	0.00110109	-0.0549607	0.95617	-0.00102051	0.00149269	-0.683669	0.494185
rs4942167	13	43451532	-0.000263884	0.000583231	-0.452452	0.650944	-0.00015741	0.000790532	-0.19912	0.842169
rs3918568	13	43454448	0.000235222	0.000458718	0.512782	0.608104	0.000846534	0.000621959	1.36108	0.173491
rs118075239	13	43458697	-0.000835518	0.00170713	-0.489429	0.624538	-0.00231098	0.00231341	-0.998947	0.317821
rs79612687	13	43459736	-0.00227923	0.0012233	-1.86318	0.0624381	-0.00280588	0.0016583	-1.69203	0.0906421
rs75597919	13	43461217	0.000933245	0.00070557	1.32268	0.185942	-0.000565747	0.000956398	-0.591539	0.55416
rs35673723	13	43461562	0.00022352	0.00127483	0.175334	0.860817	0.00044761	0.00172804	0.259027	0.795614
rs11464751	13	43462241	-0.00102989	0.000437622	-2.35338	0.0186044	-0.000136042	0.000593311	-0.229293	0.818641
rs45505295	13	43462352	-0.000945873	0.000620732	-1.5238	0.127559	-0.000561679	0.000842061	-0.667029	0.504754
rs1044856	13	43462422	0.000647424	0.000450605	1.43679	0.150779	0.000604801	0.000610803	0.990172	0.322091
rs111313375	13	43462434	0.000651188	0.00143936	0.452415	0.65097	8.33e-05	0.00195186	0.0426697	0.965965
rs11557739	13	43462607	5.6e-05	0.000795879	0.0703585	0.943908	0.00082149	0.00107887	0.761436	0.446397
rs35017473	13	43462708	-0.000342332	0.00175812	-0.194715	0.845617	0.0010576	0.00238266	0.443874	0.657134
rs4942172	13	43469670	-0.000953266	0.000452093	-2.10856	0.0349832	-0.000419838	0.000613326	-0.684527	0.493643
rs68170551	13	43469952	0.00126418	0.0014474	0.873412	0.382439	0.000931067	0.00196264	0.474395	0.635219
rs9567063	13	43471403	-0.00108704	0.000770748	-1.41037	0.158432	0.000136613	0.0010459	0.130617	0.896079
rs9533298	13	43478867	0.000386415	0.000543956	0.710378	0.47747	-0.000653938	0.000737387	-0.886832	0.37517
rs1535900	13	43480001	0.000455799	0.000437208	1.04252	0.297171	0.00015027	0.000592742	0.253517	0.799869
rs73183906	13	43485813	-0.00262314	0.00210562	-1.24578	0.212846	0.000160812	0.00285563	0.0563141	0.955092
rs9567067	13	43486351	-0.000341857	0.000568224	-0.601624	0.547425	0.000294982	0.000770191	0.382998	0.701722
rs9594831	13	43488448	-0.000346434	0.000430748	-0.804261	0.421247	1.39e-05	0.000583799	0.023759	0.981045
rs4942177	13	43491157	4.42e-05	0.000812394	0.0543947	0.956621	0.000257262	0.00110141	0.233576	0.815314
rs17621929	13	43491871	0.000504859	0.00043649	1.15663	0.247424	-0.000337642	0.000591733	-0.570599	0.568272
rs7988150	13	43493632	0.000399331	0.000587249	0.680003	0.496503	0.000336905	0.000796138	0.423174	0.672169
rs34157787	13	43495933	0.000505658	0.000426827	1.18469	0.236141	0.000157447	0.000578543	0.272144	0.785512
rs1006378	13	43496235	-0.000414715	0.00048084	-0.86248	0.388424	0.000390998	0.000651993	0.599697	0.548708
rs79848178	13	43496853	0.00339375	0.0014188	2.39199	0.0167578	0.00212375	0.00192426	1.10367	0.269736
rs34249018	13	43496935	-0.000604172	0.000486148	-1.24277	0.213953	-0.000425275	0.000659006	-0.645328	0.518715
rs75542953	13	43497206	0.00296023	0.00135054	2.19188	0.0283889	0.000327607	0.00183235	0.17879	0.858103
rs4942178	13	43497822	-0.000808646	0.0005901	-1.37035	0.170577	-4.38e-05	0.000800191	-0.0546811	0.956393
rs117713912	13	43500949	0.000865733	0.00160239	0.540278	0.589006	0.00265173	0.00217267	1.2205	0.222278
rs74329383	13	43501936	-0.000713508	0.00124682	-0.572264	0.567144	0.000390318	0.00169049	0.230891	0.8174
rs12868745	13	43508034	-0.000207292	0.000573624	-0.361372	0.717822	-0.000343593	0.000777965	-0.441657	0.658738
rs75522863	13	43508445	0.000944918	0.00190852	0.495105	0.620526	0.00258451	0.00258783	0.99872	0.317931
rs57930934	13	43510489	-0.000216608	0.00060339	-0.358984	0.719607	-0.000639075	0.000817943	-0.781321	0.434615
rs77066028	13	43519699	0.000745107	0.000572657	1.30114	0.193212	0.000645029	0.000776438	0.830754	0.406113
rs9315974	13	43524816	-0.000432268	0.000426935	-1.01249	0.311304	5.25e-06	0.00057875	0.00907981	0.992755
rs9525716	13	43531285	-0.00143913	0.000802551	-1.79319	0.0729429	-0.000924967	0.00108815	-0.85004	0.395304
rs117553013	13	43534350	0.00326884	0.00142862	2.28812	0.0221313	-0.000353821	0.00193723	-0.182643	0.855078
rs80081645	13	43535563	0.00025522	0.000916521	0.278467	0.780654	0.000972722	0.00124242	0.782927	0.43367
rs61952591	13	43546327	0.000432743	0.000526732	0.821563	0.411326	0.000543569	0.000713956	0.761348	0.44645
rs76235165	13	43547734	-0.00113099	0.00109657	-1.03139	0.30236	0.00114636	0.00148611	0.771386	0.440479
rs1886151	13	43550139	-0.000364917	0.000439705	-0.829913	0.406588	-0.000136989	0.000596111	-0.229804	0.818244
rs10781776	13	43556058	0.000607743	0.000455643	1.33381	0.182266	-0.000196217	0.000617672	-0.317672	0.750734
rs9562448	13	43558189	0.000315285	0.000430022	0.733183	0.463447	-0.000265959	0.000582796	-0.45635	0.648139
rs9533338	13	43570887	-0.00141764	0.00110179	-1.28668	0.198208	-0.00154193	0.00149383	-1.0322	0.301981
rs76557224	13	43579154	0.000772867	0.00129991	0.594555	0.552142	0.00121565	0.00176228	0.689813	0.490312
rs76499695	13	43581524	0.00232939	0.0012195	1.91012	0.0561185	0.00132564	0.00165382	0.801563	0.422807
rs12015	13	43597865	-9.27e-05	0.000497467	-0.186436	0.852103	-0.00102671	0.00067433	-1.52256	0.12787
rs61074976	13	43598844	-2.26e-05	0.000497523	-0.0454229	0.96377	-0.00102239	0.000674425	-1.51594	0.129535
rs117640454	13	43606294	0.00131247	0.00150543	0.871818	0.383308	0.0068582	0.00204108	3.36009	0.000779262
rs78038351	13	43607371	0.00282852	0.00139766	2.02376	0.0429955	0.0012255	0.00189535	0.646582	0.517903
rs75040570	13	43623341	0.00144451	0.00161587	0.893949	0.37135	0.00291223	0.00219085	1.32927	0.18376
rs117027795	13	43631705	0.00146456	0.00144114	1.01625	0.309512	0.0027313	0.001953	1.39852	0.161958
rs2762170	13	43637525	0.000525485	0.000426328	1.23258	0.217732	-0.000903682	0.000578162	-1.56302	0.118048
rs9533373	13	43638230	-0.000101589	0.00046184	-0.219967	0.825897	-0.00159587	0.000626042	-2.54915	0.0107992
rs118013577	13	43649257	0.000148987	0.000922442	0.161514	0.871689	-0.000647539	0.00125058	-0.51779	0.604605
rs73190310	13	43662605	-0.00173155	0.00119726	-1.44626	0.148106	0.000114935	0.00162302	0.0708155	0.943545
rs1547135	13	43669111	-0.000637579	0.000427334	-1.49199	0.135702	0.000918107	0.000579491	1.58433	0.113119
rs76519343	13	43684965	0.00101232	0.000537624	1.88296	0.0597073	0.000544339	0.000728819	0.746877	0.455138
rs73190345	13	43689829	-0.000572784	0.00188945	-0.303149	0.761776	0.00519717	0.0025618	2.02872	0.0424879
rs9562464	13	43692227	0.00123091	0.00157327	0.782389	0.433987	0.000717554	0.00213286	0.336429	0.736548
rs117235902	13	43693266	0.00175039	0.0013653	1.28205	0.199824	0.00240218	0.00185059	1.29806	0.194268
rs1324019	13	43695660	-0.000884837	0.000536371	-1.64967	0.099011	4.59e-05	0.000727182	0.0630811	0.949702
rs9525746	13	43696284	0.00121283	0.000592824	2.04585	0.0407725	0.000483082	0.000803335	0.601345	0.54761
rs67225071	13	43698055	-0.000761757	0.000647427	-1.17659	0.239359	0.000518506	0.000877686	0.590765	0.554679
rs9567116	13	43698252	-0.0017721	0.000666008	-2.66078	0.0077963	-0.00180121	0.000903194	-1.99427	0.046124
rs75451283	13	43700320	0.0024328	0.00119272	2.03971	0.0413801	0.00239051	0.00161706	1.47831	0.139327
rs2762199	13	43701165	-0.00186147	0.00164967	-1.12839	0.259158	-0.000735668	0.0022362	-0.328981	0.74217
rs75467447	13	43701259	0.00043106	0.0015837	0.272186	0.78548	-0.00290296	0.00214744	-1.35182	0.176433
rs2657107	13	43702139	-0.00096947	0.000566189	-1.71227	0.0868472	-0.00193805	0.000767481	-2.52521	0.0115633
rs78280673	13	43703833	-0.000991127	0.00173215	-0.572195	0.56719	-0.000856393	0.00234921	-0.364545	0.715451
rs11147902	13	43704795	0.000322494	0.000451534	0.714219	0.475092	2.98e-05	0.000612217	0.0487411	0.961126
rs17537921	13	43704967	-0.000968045	0.000639129	-1.51463	0.129866	0.000515194	0.000866391	0.594643	0.552082
rs117804573	13	43707502	0.000480861	0.00164525	0.292272	0.770079	-0.000289288	0.00223144	-0.129642	0.89685
rs61950403	13	43709013	-0.00075851	0.00183367	-0.413657	0.679125	-0.000207696	0.00248612	-0.0835423	0.93342
rs76325835	13	43712491	-0.00378504	0.0017754	-2.13194	0.0330122	0.000326862	0.00240701	0.135796	0.891983
rs2120753	13	43720613	-4.58e-05	0.000430915	-0.106176	0.915443	-8.95e-05	0.000584143	-0.153239	0.87821
rs79869036	13	43721963	-0.000923749	0.00167262	-0.552276	0.58076	3.66e-05	0.00226754	0.0161384	0.987124
rs17064224	13	43724416	-0.000442994	0.000997317	-0.444186	0.656908	-0.0014975	0.00135203	-1.10759	0.26804
rs111880975	13	43726053	-0.00182467	0.00133042	-1.3715	0.170219	-0.00307808	0.00180332	-1.7069	0.0878423
rs1156027	13	43726452	0.000542057	0.000617868	0.877302	0.380323	-0.00102962	0.00083758	-1.22928	0.218968
rs2589312	13	43727076	0.000514744	0.000431685	1.19241	0.233102	-0.000120319	0.00058551	-0.205494	0.837186
rs2657099	13	43727388	0.000128724	0.0010802	0.119167	0.905143	-0.00123816	0.00146422	-0.845615	0.397768
rs1324015	13	43727849	-0.000242823	0.000428971	-0.566059	0.571354	-0.000570931	0.000581586	-0.981679	0.326259
rs1324016	13	43730599	-0.000255499	0.000427184	-0.5981	0.549774	-0.000502749	0.000579091	-0.868169	0.385303
rs9315997	13	43746561	0.00151199	0.00056294	2.68587	0.00723443	-0.000647002	0.000763088	-0.847874	0.396509
rs2762183	13	43747989	-0.000753978	0.000452375	-1.66671	0.0955729	0.000841156	0.000613175	1.3718	0.170125
rs76977375	13	43748288	0.00238137	0.000934839	2.54736	0.0108547	2.01e-05	0.00126743	0.0158334	0.987367
rs2657123	13	43751642	0.00165129	0.0015438	1.06962	0.28479	-0.000265919	0.00209245	-0.127085	0.898873
rs2762178	13	43753380	-0.00117392	0.00144023	-0.815094	0.415019	-0.000769409	0.00195283	-0.393996	0.693584
rs9533415	13	43754105	-0.000728788	0.000435153	-1.67479	0.093977	-0.000979196	0.000589744	-1.66037	0.0968404
rs59670982	13	43754669	0.00128007	0.000694374	1.84349	0.0652591	0.000440764	0.000940938	0.468431	0.639477
rs12868615	13	43754772	0.000200439	0.000431655	0.46435	0.642397	0.00109806	0.000585239	1.87626	0.0606202
rs6561108	13	43760740	-3.72e-06	0.000748158	-0.00497754	0.996029	0.00103067	0.00101418	1.01626	0.309504
rs9567130	13	43762719	-0.000184939	0.000595474	-0.310574	0.756125	0.000438524	0.000807296	0.543201	0.586992
rs61950435	13	43763488	0.000167618	0.000558562	0.300089	0.764109	0.000489172	0.000757217	0.646013	0.518271
rs750701	13	43764569	3.48e-05	0.000435884	0.0798048	0.936393	-0.000439887	0.000590887	-0.744451	0.456604
rs9533421	13	43766581	-0.0014365	0.00101658	-1.41307	0.157637	-0.00144708	0.00137819	-1.04999	0.293724
rs76840043	13	43769344	-0.00266329	0.00127922	-2.08196	0.0373471	-0.00113971	0.00173481	-0.656967	0.511203
rs9533425	13	43770474	-0.000988982	0.000516918	-1.91323	0.0557198	-0.00075303	0.000700841	-1.07447	0.282614
rs4942193	13	43770831	9.16e-05	0.000484799	0.18887	0.850195	-0.000652623	0.000657304	-0.992878	0.32077
rs9594909	13	43773340	-8.87e-05	0.000508745	-0.174336	0.861601	7.24e-05	0.000689788	0.105022	0.916358
rs9316002	13	43773499	-0.000299294	0.000528707	-0.566086	0.571335	-0.000564354	0.000716715	-0.787417	0.431038
rs1562121	13	43777114	7.62e-05	0.000656913	0.115984	0.907665	0.000971786	0.000890759	1.09096	0.27529
rs4942196	13	43778313	-0.000758432	0.000559134	-1.35644	0.17496	-0.000313609	0.000758066	-0.413696	0.679097
rs74061730	13	43780219	0.00140637	0.000947139	1.48486	0.137582	0.000189334	0.00128374	0.147485	0.882749
rs12871546	13	43781269	-0.0012503	0.00137151	-0.911623	0.361968	-0.00171039	0.0018593	-0.919909	0.357621
rs17460164	13	43781811	-0.00040437	0.000634029	-0.637778	0.523619	0.000688462	0.00085949	0.801012	0.423125
rs1044753	13	43788031	-0.000270274	0.000433882	-0.622921	0.533337	0.000429638	0.000588131	0.730514	0.465076
rs7993254	13	43792402	0.000557285	0.000657977	0.846967	0.397014	0.000402053	0.000892208	0.450627	0.652258
rs9525754	13	43793433	-7.58e-05	0.000467969	-0.16195	0.871345	-0.000561503	0.00063444	-0.885037	0.376137
rs9533433	13	43798077	-0.00029233	0.00048639	-0.60102	0.547827	-6.41e-05	0.0006591	-0.0971846	0.92258
rs8000048	13	43802061	-0.000511671	0.000570779	-0.896443	0.370017	0.000436769	0.00077369	0.564528	0.572396
rs61951860	13	43813313	-0.000284697	0.000780508	-0.364758	0.715292	-0.000655176	0.0010578	-0.619374	0.535671
rs9567135	13	43815291	-0.000573568	0.00124232	-0.46169	0.644304	-0.000774887	0.00168453	-0.460002	0.645515
rs9533435	13	43816415	0.000523441	0.000438235	1.19443	0.232311	0.000560281	0.000594135	0.943021	0.345671
rs79390907	13	43820859	0.000477062	0.000959955	0.496963	0.619215	0.00235391	0.00130113	1.80913	0.0704316
rs17538444	13	43834270	-0.000563512	0.000845559	-0.666438	0.505132	-0.00012404	0.00114631	-0.108208	0.913831
rs17538493	13	43837686	-0.000337059	0.00102347	-0.329329	0.741907	-0.00163702	0.00138741	-1.17991	0.238038
rs117473834	13	43839083	0.00108749	0.00179312	0.606476	0.544199	-0.00294362	0.00243169	-1.21052	0.226079
rs2289777	13	43843500	-0.000410399	0.000643084	-0.638173	0.523361	0.000626446	0.000871812	0.718556	0.472415
rs41288327	13	43843569	-2.98e-05	0.000617818	-0.0482993	0.961478	0.000667152	0.000837562	0.796541	0.425719
rs9533439	13	43848721	-0.000731264	0.000510453	-1.43258	0.151979	-0.0012762	0.000692001	-1.84422	0.0651517
rs74064134	13	43852435	-0.00109827	0.00122553	-0.896159	0.370168	-0.000904662	0.00166154	-0.544471	0.586118
rs79961059	13	43860757	-0.000668301	0.00129701	-0.515262	0.606371	3.15e-05	0.0017583	0.0179036	0.985716
rs1117942	13	43863718	0.000163078	0.000458576	0.355617	0.722128	0.000517892	0.000621532	0.83325	0.404704
rs77430735	13	43868365	0.00258202	0.00156895	1.6457	0.0998272	8.49e-06	0.00212723	0.00399201	0.996815
rs74065038	13	43880856	-0.00177679	0.00130804	-1.35836	0.17435	0.000694524	0.00177299	0.391726	0.695261
rs17556100	13	43881664	-0.00116033	0.000674631	-1.71995	0.0854417	-0.00226026	0.000914675	-2.4711	0.0134703
rs34622982	13	43881808	-4.8e-06	0.00056468	-0.0084935	0.993223	0.000138456	0.000765674	0.180829	0.856502
rs12050017	13	43886476	-0.000491809	0.000448762	-1.09593	0.273112	0.000169061	0.000608362	0.277895	0.781093
rs74472951	13	43886638	0.000526182	0.00119328	0.440953	0.659247	-0.000291595	0.00161793	-0.180227	0.856975
rs17556490	13	43889505	-0.00104935	0.000633091	-1.6575	0.0974201	-0.00255517	0.000858168	-2.97747	0.00290663
rs117357821	13	43889800	-0.00100516	0.00100019	-1.00496	0.314915	-1.95e-05	0.00135547	-0.0143963	0.988514
rs745334	13	43891149	0.000377423	0.000479961	0.786363	0.431656	0.00014293	0.000650723	0.219649	0.826145
rs9533455	13	43892830	-0.000537629	0.000459318	-1.17049	0.241803	0.00134248	0.000622619	2.15618	0.0310706
rs75164782	13	43895193	-0.00238394	0.00139335	-1.71094	0.0870931	-0.00286896	0.00188879	-1.51894	0.128778
rs12867694	13	43902183	0.00039015	0.00101401	0.384758	0.700417	-0.00165053	0.00137509	-1.20031	0.230019
rs9567154	13	43914870	-0.000441287	0.0005	-0.882573	0.377468	-0.000443208	0.000677832	-0.653861	0.513202
rs4941457	13	43915752	-0.000602418	0.00123785	-0.486665	0.626496	0.000475745	0.00167801	0.283517	0.776781
rs36046890	13	43917753	0.001738	0.00117161	1.48343	0.137962	-0.000209952	0.00158833	-0.132184	0.894839
rs79114428	13	43921052	-0.00121788	0.00108444	-1.12305	0.261417	-0.00107349	0.00147048	-0.730025	0.465375
rs6561120	13	43923444	0.00101338	0.000446259	2.27083	0.0231577	2.49e-05	0.000604972	0.0412248	0.967117
rs55900612	13	43925304	-0.00148311	0.000739513	-2.00553	0.0449078	0.00144369	0.00100263	1.43991	0.149895
rs7987689	13	43928135	0.000524448	0.000446463	1.17467	0.240126	-0.00116736	0.000605106	-1.92919	0.0537087
rs2325033	13	43929302	0.00106869	0.000476741	2.24165	0.0249844	0.0012346	0.000646308	1.91023	0.0561049
rs73469610	13	43929635	-0.000897935	0.00115874	-0.774927	0.438384	0.00127945	0.00157102	0.814408	0.415412
rs73178358	13	43930595	-0.00211459	0.00161157	-1.31214	0.189475	-0.00265363	0.00218514	-1.2144	0.224597
rs9567161	13	43932798	0.000385105	0.000968914	0.397461	0.691028	-2.21e-06	0.00131343	-0.00168045	0.998659
rs1535581	13	43936468	0.000472	0.000593269	0.795592	0.42627	-0.00142652	0.000804399	-1.7734	0.0761636
rs7338105	13	43939020	0.000637211	0.000486381	1.31011	0.190161	0.00102087	0.000659084	1.54892	0.121401
rs75328804	13	43942342	0.00165992	0.00125368	1.32404	0.18549	0.00285889	0.00169971	1.68199	0.0925725
rs7329258	13	43944759	0.000857619	0.000435322	1.97008	0.0488302	0.000480683	0.000590172	0.81448	0.415371
rs80347452	13	43947140	0.000326046	0.000969132	0.336431	0.736546	0.000973287	0.00131395	0.740731	0.458857
rs35936688	13	43966241	0.00186667	0.000486962	3.83329	0.000126467	0.000178119	0.000659858	0.269935	0.78721
rs4300535	13	43973462	0.00168064	0.000665407	2.52573	0.0115464	0.00080149	0.000902061	0.88851	0.374267
rs11842557	13	43974974	0.00196232	0.000729018	2.69174	0.00710848	-0.00175868	0.000988821	-1.77856	0.0753133
rs117129067	13	43984089	0.00268933	0.00122711	2.19159	0.0284102	-0.00195413	0.00166412	-1.17427	0.240288
rs17635053	13	43995737	-0.00284481	0.00158504	-1.79479	0.0726889	0.00101354	0.0021479	0.471874	0.637017
rs78537561	13	43997586	-0.0010069	0.000915548	-1.09978	0.271431	-0.000732767	0.00124139	-0.590278	0.555005
rs78339485	13	44001796	0.000561525	0.000962296	0.583527	0.559539	0.00150712	0.00130474	1.15511	0.248046
rs4561345	13	44003382	0.00169601	0.000764203	2.21931	0.0264661	-0.00163	0.00103599	-1.57337	0.115633
rs117519004	13	44009788	-0.000627995	0.00151381	-0.414843	0.678257	-0.000720286	0.00205254	-0.350925	0.725645
rs9594938	13	44010951	0.00178235	0.000665192	2.67945	0.00737468	0.00104121	0.000901911	1.15445	0.248317
rs17574039	13	44021748	0.00119085	0.00115755	1.02877	0.303589	-3.95e-05	0.0015695	-0.0251987	0.979897
rs73180437	13	44028728	-0.00222468	0.000789043	-2.81947	0.00481069	-0.00163341	0.00106963	-1.52708	0.126743
rs112722424	13	44030663	0.00261941	0.00117664	2.22618	0.0260028	0.00202211	0.00159514	1.26767	0.204917
rs12863589	13	44033421	0.00178815	0.000724823	2.46701	0.0136252	0.000134015	0.000982722	0.136371	0.891528
rs17636554	13	44033823	0.000387434	0.000768853	0.503911	0.614324	0.00100722	0.00104269	0.965977	0.334057
rs117632959	13	44036536	0.00202266	0.00121551	1.66404	0.0961049	0.00151742	0.00164763	0.920971	0.357067
rs9533500	13	44039820	0.0015518	0.000426413	3.6392	0.000273536	0.000724145	0.000578094	1.25264	0.210337
rs17636931	13	44040138	-0.00161637	0.0011448	-1.41192	0.157973	2.57e-05	0.00155165	0.0165871	0.986766
rs9594950	13	44048143	0.000575884	0.000475779	1.2104	0.226125	0.000777738	0.000645073	1.20566	0.22795
rs74559554	13	44058704	-0.00368214	0.00156266	-2.35634	0.0184569	0.00163041	0.00211843	0.769631	0.44152
rs149895199	13	44062058	0.0020992	0.00190591	1.10141	0.270718	-0.00119861	0.00258372	-0.46391	0.642713
rs9594958	13	44068882	-0.00024513	0.00187775	-0.130544	0.896136	0.00400485	0.00254492	1.57367	0.115566
rs61959522	13	44076644	0.000592308	0.00168058	0.352443	0.724506	0.00211941	0.00227799	0.930385	0.352172
rs9590768	13	44086933	0.00056598	0.000476992	1.18656	0.235402	0.000841209	0.000646721	1.30073	0.193352
rs75266150	13	44090808	-0.000948408	0.000918555	-1.0325	0.301839	-0.00100076	0.00124529	-0.803637	0.421607
rs7317280	13	44091269	0.000892135	0.000651523	1.36931	0.170905	-0.000104427	0.000883225	-0.118234	0.905882
rs116869975	13	44107196	0.00443574	0.00180603	2.45607	0.014047	-0.00197944	0.00244918	-0.808207	0.418972
rs4603445	13	44108556	0.00151479	0.000426207	3.55411	0.000379317	0.000791905	0.000577743	1.37069	0.170474
rs117261406	13	44108946	0.00111959	0.00106255	1.05368	0.292029	0.00155172	0.0014411	1.07676	0.281587
rs80293316	13	44109698	0.000389775	0.00150055	0.259755	0.795053	0.00140467	0.00203491	0.690289	0.490013
rs4245324	13	44122566	0.00073671	0.000449203	1.64004	0.100999	0.00108315	0.000608965	1.77868	0.0752939
rs117691646	13	44123280	-0.000434886	0.00121903	-0.356749	0.72128	-0.00352875	0.00165318	-2.13453	0.0328002
rs117970081	13	44135175	-0.00026359	0.00167296	-0.157559	0.874804	-0.00174024	0.00226722	-0.767566	0.442746
rs76816877	13	44139138	0.00134853	0.00121529	1.10963	0.267158	0.00324963	0.0016475	1.97247	0.048557
rs117817275	13	44142726	0.00368861	0.00190753	1.93371	0.0531493	0.00366262	0.00258615	1.41625	0.156704
rs12867162	13	44143339	0.00139332	0.000875606	1.59126	0.111553	-0.00200322	0.00118703	-1.68759	0.0914905
rs903659	13	44147162	0.00157004	0.000437732	3.58676	0.000334865	0.00119869	0.000593444	2.01989	0.0433958
rs9525805	13	44158053	0.00253462	0.000774895	3.27092	0.00107209	0.000328202	0.00105078	0.312343	0.75478
rs1032519	13	44162499	0.000822522	0.000427927	1.92211	0.0545933	0.000705338	0.000580145	1.2158	0.224064
rs34356611	13	44171263	5.02e-05	0.000924088	0.0542707	0.95672	0.000390613	0.00125296	0.311753	0.755228
rs9594979	13	44171495	0.00082662	0.000495924	1.66683	0.0955496	0.000118924	0.000672451	0.176852	0.859625
rs9533542	13	44172992	-8.26e-05	0.000758569	-0.108826	0.913341	0.000807628	0.00102836	0.785358	0.432244
rs117610242	13	44208545	-0.00127086	0.00150139	-0.846457	0.397298	-0.000965287	0.00203538	-0.474254	0.635319
rs7335780	13	44211836	0.00189498	0.000850216	2.22883	0.0258263	-0.000537207	0.00115283	-0.465989	0.641223
rs9533563	13	44212127	0.000806746	0.000453271	1.77983	0.0751048	0.000175584	0.000614367	0.285797	0.775034
rs117701651	13	44213542	0.000938532	0.00128291	0.731564	0.464435	0.00301654	0.00173949	1.73415	0.0828929
rs73184198	13	44224239	0.00164575	0.00122097	1.3479	0.177691	-0.00154092	0.00165602	-0.930497	0.352115
rs1105856	13	44227067	0.000555442	0.00042814	1.29734	0.194516	0.000317857	0.000580401	0.547651	0.583932
rs9533573	13	44235707	0.000697833	0.000431274	1.61807	0.105648	0.000386166	0.000584827	0.660309	0.509056
rs17539034	13	44235879	0.00054425	0.000750292	0.725384	0.468217	-0.000886838	0.00101738	-0.87169	0.383378
rs11147922	13	44236039	0.00122564	0.000440994	2.77926	0.0054487	-0.000320109	0.000597864	-0.535422	0.592359
rs61960077	13	44242844	0.00240197	0.00113721	2.11217	0.0346727	0.00029401	0.00154182	0.19069	0.848769
rs7140060	13	44243894	0.00139064	0.000866661	1.60459	0.108584	0.000951904	0.00117515	0.810026	0.417926
rs9533579	13	44250236	0.00078295	0.00111876	0.699837	0.48403	-0.00083596	0.00151668	-0.551176	0.581513
rs75172691	13	44251790	-0.0013246	0.000819682	-1.61599	0.106097	-0.000102532	0.00111104	-0.0922846	0.926472
rs117294783	13	44252904	0.00365561	0.00173179	2.11088	0.0347832	-0.00262091	0.00234859	-1.11595	0.264446
rs56323657	13	44253928	-0.000191698	0.000917405	-0.208957	0.834482	-0.000100091	0.00124364	-0.0804822	0.935854
rs299356	13	44255727	0.00098539	0.00111624	0.882773	0.377359	-0.000795768	0.00151326	-0.525864	0.598983
rs116933617	13	44262229	-0.000914057	0.00167397	-0.54604	0.585039	0.00132121	0.00226953	0.582151	0.560465
rs118131176	13	44262865	-0.00116498	0.00171009	-0.681236	0.495723	0.000817912	0.00231773	0.352893	0.724169
rs17461079	13	44265445	-0.0023684	0.000898869	-2.63486	0.00841757	-0.000512131	0.00121882	-0.420186	0.67435
rs117148223	13	44265526	0.00161186	0.00123943	1.30049	0.193435	0.000262518	0.00168023	0.15624	0.875844
rs11618336	13	44275628	-0.00131326	0.00126961	-1.03438	0.300959	-0.00173175	0.00172231	-1.00548	0.314667
rs78547599	13	44279815	0.00183608	0.00181695	1.01053	0.312244	0.0019543	0.00246532	0.792717	0.427944
rs419789	13	44284550	0.00119739	0.000845475	1.41624	0.156707	0.000182117	0.00114649	0.158847	0.87379
rs12864863	13	44294500	0.00178188	0.000431287	4.13155	3.6e-05	-0.000137403	0.000584801	-0.234957	0.814243
rs17068821	13	44300156	0.00180287	0.0012311	1.46443	0.143077	0.001511	0.00166888	0.905398	0.365255
rs17461127	13	44300690	-0.00103966	0.00149789	-0.694087	0.487628	-0.000738191	0.00202984	-0.363669	0.716105
rs111648690	13	44301187	0.00276434	0.0010845	2.54895	0.0108052	0.000521347	0.0014701	0.354633	0.722865
rs17539229	13	44303296	-0.00139665	0.000853244	-1.63687	0.101658	-0.000805773	0.00115686	-0.696517	0.486106
rs7316945	13	44304275	0.00106102	0.00111734	0.949598	0.342317	-0.000917503	0.0015152	-0.605532	0.544826
rs17600057	13	44308790	8.74e-05	0.00123273	0.0708697	0.943501	0.000346939	0.00167093	0.207632	0.835516
rs78968392	13	44315885	-0.0018851	0.00123242	-1.5296	0.126117	-0.000937871	0.0016709	-0.561296	0.574596
rs116895426	13	44322598	-0.000814896	0.00156747	-0.519881	0.603147	0.000704968	0.00212429	0.331861	0.739995
rs79469165	13	44324312	0.00221777	0.00158703	1.39743	0.162285	0.000196956	0.00215107	0.091562	0.927046
rs9562510	13	44333748	0.00139865	0.000458582	3.04994	0.0022891	-0.000341983	0.000621601	-0.550165	0.582207
rs17539382	13	44339125	-0.0023971	0.000899619	-2.66458	0.00770895	-0.000796548	0.00121961	-0.653117	0.513681
rs9595014	13	44345008	0.000909941	0.00111433	0.816581	0.414168	-0.000923479	0.00151081	-0.611247	0.541037
rs73189985	13	44346523	0.00201939	0.000754009	2.67821	0.00740211	0.000652505	0.00102235	0.63824	0.523318
rs12427698	13	44373886	-2.11e-05	0.000619277	-0.0340246	0.972858	-0.000405699	0.000839493	-0.483267	0.628907
rs61960111	13	44378186	0.000560742	0.00075864	0.739142	0.459821	-0.00137053	0.00102861	-1.33241	0.182727
rs12583292	13	44386404	0.000878352	0.000446249	1.9683	0.0490343	0.00017996	0.000605185	0.297364	0.766189
rs79807290	13	44386886	0.00346605	0.0017844	1.94242	0.0520872	-0.00129259	0.00241902	-0.534345	0.593103
rs117137938	13	44387286	-0.00177753	0.00164795	-1.07863	0.280755	-3.92e-06	0.00223339	-0.00175577	0.998599
rs41385450	13	44387652	-0.000480935	0.000753502	-0.638266	0.523301	-0.000503422	0.00102158	-0.492788	0.622163
rs77982115	13	44388119	0.00106303	0.00137734	0.7718	0.440233	0.00220377	0.00186687	1.18046	0.237817
rs73191944	13	44396886	0.00265629	0.00127088	2.09012	0.0366076	0.000911463	0.00172267	0.529098	0.596738
rs117831487	13	44398402	-0.00179422	0.00154772	-1.15927	0.246348	-0.00055932	0.00209874	-0.266502	0.789852
rs9525850	13	44402100	0.00174055	0.000447381	3.89053	0.000100047	-7.57e-05	0.000606443	-0.124755	0.900717
rs116898613	13	44407896	4.67e-06	0.00194296	0.00240471	0.998081	-0.00360522	0.00263371	-1.36888	0.171038
rs2325084	13	44407945	0.0029433	0.00150278	1.95858	0.0501633	0.00288651	0.00203702	1.41702	0.156477
rs79782223	13	44411421	0.00097877	0.00091156	1.07373	0.282944	-0.00175184	0.00123607	-1.41726	0.156408
rs9567280	13	44411432	0.000711	0.00115193	0.617224	0.537088	4.81e-05	0.00156185	0.0308144	0.975418
rs12869697	13	44439169	0.00206826	0.000427962	4.83281	1.35e-06	-0.000161527	0.000580489	-0.27826	0.780813
rs17571505	13	44442374	-0.000820952	0.000981837	-0.836139	0.403077	0.00125196	0.00133094	0.940655	0.346883
rs118030678	13	44446957	0.00325495	0.0018865	1.72539	0.0844582	-0.000521172	0.00255755	-0.203778	0.838527
rs9533670	13	44450122	0.00113595	0.000749973	1.51466	0.12986	0.000319782	0.00101662	0.314552	0.753102
rs4942254	13	44451820	0.00155329	0.000433625	3.5821	0.000340894	-0.000473803	0.000587919	-0.805899	0.420302
rs9525863	13	44454705	0.00070046	0.00114864	0.609817	0.541983	0.000103225	0.00155717	0.0662904	0.947147
rs9562519	13	44455493	0.00280933	0.00199505	1.40815	0.159089	-0.000295246	0.00270427	-0.109178	0.913062
rs9567298	13	44456286	0.00198252	0.00194561	1.01897	0.308217	0.000524817	0.00263654	0.199055	0.84222
rs3764147	13	44457925	0.0012019	0.000524105	2.29324	0.0218347	-0.00119538	0.000710533	-1.68237	0.0924982
rs56371091	13	44472416	-0.00112861	0.000852572	-1.32377	0.18558	0.00118337	0.00115608	1.02361	0.306022
rs2325071	13	44476793	0.00188615	0.000432861	4.35739	1.32e-05	-0.000510858	0.000586743	-0.870667	0.383936
rs77013804	13	44479822	-0.000596283	0.000920436	-0.647826	0.517098	0.00102865	0.00124786	0.824333	0.409751
rs8001833	13	44480132	0.000925433	0.000737663	1.25455	0.209644	0.00158817	0.00100007	1.58805	0.112276
rs68089046	13	44483593	0.00196267	0.000688024	2.85262	0.00433634	-0.000971839	0.000932606	-1.04207	0.297381
rs7983279	13	44484409	0.00224754	0.0011411	1.96963	0.0488815	0.00147486	0.00154723	0.953229	0.340475
rs920982	13	44488692	-0.0030236	0.00131597	-2.29761	0.0215844	-0.00225231	0.00178384	-1.26262	0.206728
rs117281126	13	44489247	-0.0018304	0.00176443	-1.03739	0.299554	0.000719507	0.00239164	0.300842	0.763535
rs9525874	13	44491229	0.00179967	0.000432518	4.16092	3.17e-05	-0.000431412	0.000586291	-0.735832	0.461833
rs117705635	13	44509365	0.00275494	0.0015524	1.77463	0.0759599	0.00572135	0.00210253	2.72118	0.00650536
rs117104581	13	44509510	-0.00188996	0.0015061	-1.25487	0.209526	0.00212174	0.00204236	1.03887	0.298867
rs669352	13	44511008	0.000720957	0.000945741	0.76232	0.44587	-0.00217793	0.00128189	-1.69899	0.0893216
rs12584542	13	44511191	0.000987654	0.000643451	1.53493	0.124801	-0.00159839	0.000872311	-1.83237	0.0668979
rs17462313	13	44514422	0.00194819	0.00139147	1.4001	0.161485	0.00135242	0.00188635	0.716953	0.473403
rs17572130	13	44519281	-0.000723448	0.00122662	-0.589788	0.555333	-0.000649912	0.001663	-0.390808	0.69594
rs17572186	13	44520571	0.000950512	0.0014792	0.642585	0.520494	-0.000874199	0.00200457	-0.436102	0.662763
rs9525882	13	44521853	0.00114999	0.00117683	0.9772	0.328471	0.00101847	0.00159535	0.6384	0.523214
rs73175772	13	44527474	-0.00435131	0.00186247	-2.33631	0.0194756	-0.0025717	0.00252546	-1.01831	0.308531
rs9567323	13	44528110	0.00115068	0.00120694	0.953389	0.340394	-0.00099206	0.00163613	-0.606347	0.544285
rs9525889	13	44533844	0.00139514	0.000507906	2.74684	0.00601758	-9.19e-05	0.000688563	-0.133477	0.893817
rs77156547	13	44534657	-0.00122275	0.00127319	-0.960379	0.336865	-0.000308895	0.00172598	-0.178968	0.857963
rs4942260	13	44550570	0.00146317	0.000428614	3.41373	0.000640896	-0.000592763	0.000581098	-1.02008	0.307693
rs9562529	13	44551293	0.000631761	0.00103038	0.613131	0.53979	-0.00012321	0.00139734	-0.088175	0.929738
rs7325401	13	44551531	0.00091852	0.00061321	1.49789	0.134163	-0.00176503	0.000830996	-2.12399	0.0336718
rs78536749	13	44557726	0.00105002	0.000901572	1.16466	0.244159	-0.000432109	0.00122233	-0.353512	0.723705
Affx-9375226	13	44559147	-0.000907007	0.00180189	-0.503364	0.614709	-0.00324868	0.00244212	-1.33027	0.183429
rs12870002	13	44578949	-0.00200724	0.00160983	-1.24686	0.212448	4.76e-05	0.00218213	0.0218181	0.982593
rs79954572	13	44584825	0.000113794	0.00166493	0.0683472	0.945509	-0.00275534	0.00225699	-1.2208	0.222162
rs61960058	13	44588710	-0.000282139	0.000845707	-0.333613	0.738672	0.00157904	0.00114648	1.3773	0.168422
rs9595049	13	44593911	-0.00227866	0.000431218	-5.28423	1.26e-07	0.000345465	0.000584648	0.590893	0.554592
rs3829397	13	44597059	0.000668271	0.000535679	1.24752	0.212207	-0.00169512	0.000726077	-2.33463	0.0195636
rs12428595	13	44607726	0.00065197	0.000483075	1.34962	0.177137	-0.00134239	0.000654864	-2.04988	0.0403774
rs9533749	13	44618831	-1.48e-05	0.000727175	-0.0203444	0.983769	-0.000460844	0.000985658	-0.46755	0.640107
rs117554831	13	44622489	-0.000989382	0.0015873	-0.623313	0.53308	-0.00188146	0.00215237	-0.874137	0.382044
rs17462762	13	44623964	-0.000853253	0.00123186	-0.692657	0.488525	0.000610578	0.00166938	0.365752	0.714551
rs113865862	13	44627532	-0.00468343	0.00147873	-3.16719	0.00153934	-0.00418291	0.00200466	-2.0866	0.0369253
rs7322539	13	44634264	-0.00141987	0.00187269	-0.758198	0.448333	-0.00345846	0.00253853	-1.36238	0.173078
rs74064817	13	44637227	0.000309786	0.000798917	0.387757	0.698196	-0.000655537	0.00108316	-0.605208	0.545041
rs9567352	13	44637493	8.19e-07	0.000803036	0.00101979	0.999186	-0.000713332	0.00108846	-0.655358	0.512238
rs17462860	13	44637699	0.00152647	0.00163363	0.934403	0.350097	0.000561415	0.0022147	0.253495	0.799886
rs9595057	13	44638373	-0.00113607	0.000427887	-2.65507	0.00792964	0.000211306	0.000580117	0.364247	0.715674
rs12855018	13	44638383	-0.00117419	0.000796173	-1.47479	0.140271	-0.000476113	0.0010794	-0.441089	0.659149
rs9533758	13	44638412	0.00107543	0.000427854	2.51355	0.011953	0.000253974	0.00057991	0.437955	0.66142
rs58416091	13	44640469	-8.35e-05	0.00047852	-0.174553	0.861431	-0.000236079	0.000648872	-0.36383	0.715985
rs117955188	13	44641133	-0.00111894	0.00142367	-0.785958	0.431893	0.00268233	0.00192999	1.38981	0.164587
rs9533761	13	44642464	0.000826893	0.000521317	1.58616	0.112704	0.00153877	0.000706754	2.17724	0.0294634
rs9567360	13	44653676	0.000201637	0.000528104	0.381812	0.702601	0.000604286	0.000715859	0.844141	0.398591
rs9533763	13	44659315	0.00114087	0.000785546	1.45232	0.146413	0.000877836	0.00106481	0.824403	0.409711
rs75416872	13	44662982	0.00176777	0.00208589	0.847488	0.396724	0.00293108	0.00282786	1.0365	0.299969
rs7986603	13	44664210	-0.00034314	0.000899646	-0.381417	0.702894	0.000589224	0.00121948	0.483174	0.628972
rs74968096	13	44677456	-0.000245688	0.00094007	-0.261351	0.793822	-0.00017243	0.00127478	-0.135263	0.892404
rs9533771	13	44677599	-0.000588962	0.000800721	-0.735539	0.462012	-0.000750353	0.00108537	-0.691333	0.489357
rs9525913	13	44679234	1.43e-05	0.000490013	0.0292601	0.976657	0.000210831	0.000664274	0.317385	0.750951
rs61961435	13	44681750	0.000204869	0.000588844	0.347917	0.727903	-0.000155544	0.000798325	-0.194838	0.84552
rs4942278	13	44681950	-0.00070364	0.000887303	-0.79301	0.427773	-0.00146875	0.00120302	-1.22088	0.222132
rs61961436	13	44682153	-0.000416949	0.000811972	-0.513501	0.607601	0.000506983	0.00110098	0.460483	0.64517
rs9525914	13	44686922	-0.000715369	0.000552895	-1.29386	0.195714	-0.000117766	0.00074959	-0.157107	0.875161
rs35973828	13	44689167	0.00203328	0.00103953	1.95596	0.0504709	0.00081924	0.00140901	0.581428	0.560953
rs9567372	13	44700122	0.000332658	0.000694859	0.478741	0.632123	0.000306754	0.000941917	0.325669	0.744675
rs116957017	13	44700353	-0.000203911	0.00170696	-0.119459	0.904912	-0.000401528	0.00231413	-0.173511	0.86225
rs9533777	13	44708720	0.00057581	0.000592498	0.971835	0.331134	0.000505715	0.00080369	0.629241	0.529192
rs75443715	13	44713982	-0.0013373	0.00118322	-1.13023	0.258381	0.0010405	0.00160464	0.648432	0.516706
rs116996419	13	44728235	0.00365249	0.00182992	1.99598	0.0459366	0.000249282	0.00247977	0.100526	0.919927
rs116958011	13	44733748	0.00071231	0.00191148	0.372647	0.709411	0.00105399	0.00259191	0.406647	0.684268
rs7324466	13	44739929	0.000606966	0.000684301	0.886986	0.375087	-4.01e-05	0.000927813	-0.0432216	0.965525
rs4394973	13	44753309	0.000318773	0.000589921	0.540365	0.588946	-0.000445529	0.000799848	-0.557018	0.577516
rs77023800	13	44754872	-0.00145261	0.00150721	-0.963774	0.33516	-0.000823605	0.00204339	-0.403057	0.686907
rs117130983	13	44761076	-0.000182251	0.000903765	-0.201658	0.840185	-0.000145765	0.00122513	-0.118979	0.905292
rs12864777	13	44762592	0.00188923	0.00107879	1.75125	0.0799043	0.00222772	0.00146201	1.52374	0.127575
rs73180904	13	44765322	-0.000171047	0.000939046	-0.18215	0.855465	-0.0010663	0.00127296	-0.837653	0.402226
rs9533792	13	44778182	-0.000883589	0.000651502	-1.35623	0.175026	0.000478935	0.000883284	0.542221	0.587667
rs1330101	13	44789180	-0.000237507	0.000456116	-0.520715	0.602566	0.000190649	0.000618275	0.308356	0.757812
rs17463402	13	44793949	0.000238631	0.000576418	0.41399	0.678882	-0.00028338	0.000781434	-0.362641	0.716874
rs2843388	13	44798503	-0.000117166	0.000443637	-0.264102	0.791701	9.45e-05	0.000601515	0.157034	0.875218
rs73180929	13	44804303	-0.000618455	0.00203617	-0.303735	0.76133	0.00232369	0.0027595	0.842069	0.39975
rs9533799	13	44808174	-0.000187211	0.000442534	-0.423042	0.672265	0.000625811	0.000599961	1.04309	0.296909
rs75697170	13	44810628	0.000330479	0.000836189	0.395221	0.69268	0.000601556	0.00113381	0.530561	0.595723
rs4942300	13	44811032	0.000554954	0.00051543	1.07668	0.281623	-0.000760311	0.000698768	-1.08807	0.276563
rs112132669	13	44816343	0.000704231	0.00174541	0.403475	0.686599	0.00274354	0.0023667	1.15922	0.246366
rs2245882	13	44824667	0.000438139	0.000426732	1.02673	0.304547	-0.000292731	0.000578503	-0.506014	0.612847
rs12584322	13	44825234	-0.00147013	0.00184895	-0.795112	0.426549	-0.00234675	0.00250791	-0.93574	0.349408
rs79456831	13	44827992	-0.000468035	0.00184832	-0.253221	0.800097	0.00161055	0.00250629	0.642604	0.520482
rs77597454	13	44828902	-4.72e-05	0.00100812	-0.0468235	0.962654	0.00109742	0.00136683	0.802896	0.422035
rs4941489	13	44833134	0.000469068	0.000515196	0.910465	0.362578	-0.000487581	0.000698547	-0.697993	0.485182
rs79351573	13	44840996	-0.000195883	0.001255	-0.156081	0.875969	-0.00180877	0.00170168	-1.06293	0.287815
rs12184516	13	44844281	-4.77e-05	0.000491128	-0.0970256	0.922706	0.000122185	0.000666026	0.183454	0.854442
rs7981875	13	44848338	-7.09e-05	0.000734157	-0.0965921	0.92305	0.00107225	0.000995593	1.07699	0.281484
rs1536944	13	44852696	-0.000260949	0.000441616	-0.590895	0.554591	-0.000308293	0.000598622	-0.515004	0.606551
rs12871561	13	44855068	0.00020256	0.000444046	0.456169	0.648269	0.000218975	0.000601851	0.363835	0.715981
rs9525931	13	44860514	8.07e-05	0.000505242	0.159806	0.873034	-0.000878789	0.000684966	-1.28297	0.199504
rs79161490	13	44864401	0.00067084	0.0011837	0.566731	0.570897	-0.00044448	0.00160487	-0.276958	0.781812
rs4942312	13	44868790	0.00052344	0.000555227	0.94275	0.34581	-0.000553489	0.000752408	-0.735623	0.461961
rs1183416	13	44873710	0.000310622	0.000427457	0.726673	0.467427	0.00128663	0.000579554	2.22004	0.0264166
rs1175211	13	44875797	-0.000568994	0.000436535	-1.30343	0.192428	-0.00051245	0.000591792	-0.865928	0.38653
rs9567406	13	44877318	0.000358401	0.000677	0.529396	0.596531	-0.00168031	0.000917668	-1.83106	0.0670922
rs117648572	13	44880953	-0.000623454	0.00111361	-0.559849	0.575583	0.000243828	0.00150936	0.161544	0.871665
rs113263455	13	44886739	-0.000445608	0.00103423	-0.430858	0.666572	-0.00348648	0.00140236	-2.48616	0.0129135
rs73481803	13	44887846	-0.000993792	0.00119278	-0.833173	0.404748	-0.000352437	0.00161707	-0.217948	0.82747
rs7324895	13	44888006	0.000893133	0.000427411	2.08964	0.0366514	0.000484189	0.000579521	0.835498	0.403438
rs1555717	13	44890335	0.000841698	0.000436148	1.92985	0.0536267	0.000183797	0.000591188	0.310895	0.755881
rs67427808	13	44891932	0.000661666	0.000519123	1.27459	0.202457	-0.000511853	0.000703574	-0.727503	0.466918
rs721735	13	44892338	-0.000574508	0.000633709	-0.90658	0.36463	-0.00112879	0.00085951	-1.3133	0.189083
rs1536948	13	44897838	0.0005407	0.000986451	0.548127	0.583605	0.00116554	0.00133775	0.871267	0.383609
rs117764777	13	44898441	0.00137385	0.00166741	0.823946	0.409971	0.00197746	0.00226108	0.874565	0.381811
rs9533820	13	44898818	0.000332485	0.00120859	0.275102	0.783238	0.00246033	0.00163837	1.5017	0.133176
rs9590821	13	44901189	-0.000820609	0.000760672	-1.07879	0.28068	-0.000889591	0.00103091	-0.862922	0.388181
rs117145885	13	44903745	0.000963029	0.00138812	0.693766	0.487829	-0.00118794	0.00188138	-0.631422	0.527765
rs9533823	13	44906833	-9.33e-05	0.00073266	-0.127406	0.898619	-0.000680667	0.000993147	-0.685364	0.493115
rs9567416	13	44908741	0.000165014	0.000501015	0.32936	0.741884	-0.000299827	0.000679255	-0.441406	0.65892
rs75078533	13	44911382	-0.000639775	0.000581324	-1.10055	0.271094	-0.00082551	0.000787995	-1.04761	0.29482
rs7326226	13	44912736	0.000559841	0.000474479	1.17991	0.238039	-0.000793276	0.000643462	-1.23282	0.217642
rs17208897	13	44931683	0.000915432	0.000884214	1.03531	0.300527	0.000700573	0.00119885	0.58437	0.558972
rs73186904	13	44931890	0.000421802	0.000627099	0.672624	0.501187	-0.000977577	0.000850195	-1.14983	0.250217
rs77174735	13	44953286	-0.000400617	0.000874799	-0.457953	0.646986	0.00228718	0.00118565	1.92906	0.0537247
rs41288335	13	44953743	-0.000578492	0.00188871	-0.306289	0.759385	0.00328321	0.00256053	1.28224	0.19976
rs17065764	13	44960162	-0.000461029	0.000875358	-0.526675	0.59842	0.00217617	0.00118647	1.83415	0.0666323
rs1924810	13	44964182	0.000380097	0.000428158	0.887751	0.374676	-0.000828613	0.000580375	-1.42772	0.153374
rs41288337	13	44971503	0.000617861	0.00126159	0.489746	0.624314	-0.00114091	0.00171071	-0.666923	0.504822
rs4519243	13	44972900	-0.000203688	0.000426463	-0.477621	0.63292	0.000228506	0.000578303	0.395132	0.692746
rs4941501	13	44976684	-0.000256769	0.000925017	-0.277582	0.781333	0.00237603	0.00125438	1.89418	0.058202
rs9316084	13	44989768	-0.000325642	0.000427862	-0.76109	0.446604	0.000366362	0.000580057	0.631596	0.527651
rs78645586	13	44997079	-0.000360497	0.000984084	-0.366327	0.714121	0.00176308	0.00133403	1.32162	0.186297
rs11692	13	45007697	-0.00206775	0.00103813	-1.99181	0.0463933	-0.00242738	0.00140726	-1.7249	0.0845459
rs15121	13	45007870	-0.000698576	0.00188413	-0.370768	0.71081	0.00154793	0.00255448	0.605967	0.544537
Affx-9380792	13	45008147	0.00055483	0.00202079	0.274562	0.783653	-0.00365981	0.00273902	-1.33617	0.181493
rs118156371	13	45011809	-0.00027645	0.00154584	-0.178835	0.858067	-0.000133466	0.00209581	-0.0636823	0.949223
rs78890159	13	45022492	0.000193151	0.00109257	0.176786	0.859677	-0.000614627	0.00148134	-0.414914	0.678205
rs117262895	13	45023955	0.000431139	0.00203259	0.212113	0.832019	-0.00333478	0.00275484	-1.21052	0.226082
rs7996250	13	45029513	0.000440476	0.000698925	0.630219	0.528551	0.00058575	0.000947417	0.61826	0.536405
rs35905649	13	45039118	0.000556186	0.000848881	0.655199	0.51234	3.2e-05	0.00115085	0.0277716	0.977844
rs11147952	13	45043884	0.000706638	0.000489295	1.44419	0.148685	-0.000482529	0.000663333	-0.727431	0.466962
rs117309828	13	45046033	0.00164322	0.00166026	0.989732	0.322306	0.00161636	0.00225079	0.718128	0.472679
rs17065868	13	45055091	0.000561084	0.000628003	0.893442	0.371621	0.000545151	0.000851213	0.640439	0.521887
rs79888356	13	45069050	6.39e-06	0.000987653	0.0064743	0.994834	0.000549748	0.00133921	0.410502	0.681438
rs73188780	13	45071771	0.000603929	0.00115742	0.521787	0.601819	-0.00242457	0.00156957	-1.54473	0.122412
rs73188791	13	45077570	0.00305225	0.0017163	1.7784	0.07534	-0.000181786	0.00232681	-0.0781264	0.937728
rs118159475	13	45082090	-0.000241324	0.000931822	-0.258981	0.79565	0.000143539	0.00126324	0.113628	0.909533
rs9533885	13	45089160	0.00022129	0.00127975	0.172917	0.862717	0.00120789	0.00173494	0.696214	0.486295
rs1336163	13	45090478	-0.000175782	0.000429003	-0.409746	0.681992	0.000616779	0.000582063	1.05964	0.289308
rs7999606	13	45094001	-2.27e-05	0.000441661	-0.051412	0.958997	-0.000334904	0.000599033	-0.559074	0.576111
rs76305010	13	45095899	0.00184273	0.00115799	1.59132	0.111538	-9.9e-05	0.00157017	-0.063042	0.949733
rs75167227	13	45098290	-0.000662969	0.00135611	-0.488875	0.624931	4.43e-05	0.0018385	0.0240873	0.980783
rs79685897	13	45106596	8.69e-05	0.00101385	0.085761	0.931656	-0.00123627	0.00137465	-0.899334	0.368476
rs34647485	13	45129079	0.00311923	0.00207976	1.49981	0.133666	0.00683804	0.00282256	2.42264	0.0154087
rs76997056	13	45138827	-0.000278886	0.00187356	-0.148854	0.881669	-0.00427655	0.0025394	-1.68408	0.0921669
rs117481098	13	45141441	-0.000159329	0.00149263	-0.106744	0.914992	0.000468838	0.00202352	0.231695	0.816775
rs9525983	13	45148257	-0.000140805	0.000644416	-0.218501	0.827039	0.000370277	0.000873463	0.423918	0.671626
rs201688574	13	45148865	-0.000162084	0.00173664	-0.0933316	0.92564	-0.00335649	0.00235347	-1.42618	0.153816
rs881756	13	45152432	-0.000237004	0.0010243	-0.231381	0.817019	0.00282905	0.00138827	2.03782	0.0415692
rs61947996	13	45164330	-0.000130375	0.000648516	-0.201037	0.84067	0.000404923	0.000879274	0.460519	0.645144
rs58107099	13	45196430	0.00036792	0.00080283	0.458278	0.646753	0.000371613	0.00108873	0.341327	0.732857
rs117776008	13	45204788	0.00413043	0.00208192	1.98396	0.0472615	0.000647818	0.00282081	0.229657	0.818359
rs75456234	13	45209779	0.000442576	0.00141387	0.313024	0.754263	-0.000653099	0.00191706	-0.340677	0.733347
rs9533935	13	45214063	0.000249902	0.000431353	0.579344	0.562357	-1.4e-06	0.000584717	-0.00240226	0.998083
rs17065995	13	45222314	-0.000177932	0.000645583	-0.275615	0.782844	0.00063111	0.000875356	0.720975	0.470925
rs9533939	13	45227703	0.000414025	0.000607736	0.681257	0.495709	0.000347677	0.000823828	0.422027	0.673006
rs73174060	13	45229278	0.00305043	0.00212991	1.43218	0.152092	0.00148602	0.00288812	0.514527	0.606884
rs10219924	13	45235140	-0.000267769	0.000441128	-0.607009	0.543845	-0.000189663	0.000598185	-0.317064	0.751195
rs79531922	13	45236493	-0.00117081	0.0014763	-0.793069	0.427738	0.000450175	0.00200129	0.224943	0.822024
rs7324465	13	45238038	-4.62e-05	0.000432188	-0.106977	0.914808	-0.000114659	0.000585819	-0.195724	0.844827
rs61948049	13	45242423	0.00161666	0.00113544	1.42382	0.154501	0.000482605	0.00153956	0.31347	0.753924
rs12866286	13	45243353	0.000213794	0.00059335	0.360317	0.71861	0.000499628	0.000804343	0.621164	0.534492
rs58470381	13	45243575	-0.00191334	0.000970589	-1.97132	0.0486881	-0.00181603	0.00131561	-1.38037	0.167473
rs9567458	13	45243639	0.00042307	0.000475342	0.890032	0.37345	0.000250823	0.00064436	0.389259	0.697085
rs9525998	13	45250961	0.000540655	0.00112555	0.480347	0.630981	-0.00164062	0.00152521	-1.07567	0.282077
rs1572555	13	45254087	-0.000730634	0.00042896	-1.70327	0.0885191	-0.000227916	0.000581485	-0.391955	0.695092
rs9595179	13	45254880	6.06e-05	0.000864643	0.0701138	0.944103	-0.000904772	0.00117216	-0.771881	0.440185
rs80250974	13	45271626	-0.000970313	0.00153566	-0.631853	0.527483	-0.00208064	0.00208198	-0.999358	0.317622
rs74456995	13	45273066	2.92e-05	0.00162172	0.0180039	0.985636	0.000907097	0.00219851	0.412596	0.679903
rs79888499	13	45281050	-0.000646499	0.00125747	-0.514127	0.607164	0.00216954	0.00170474	1.27265	0.203143
rs7998965	13	45282299	0.000442905	0.000437873	1.01149	0.311782	0.000733775	0.000593852	1.23562	0.216601
rs144667697	13	45293965	0.000124753	0.00144491	0.0863395	0.931197	0.00396915	0.00195867	2.02645	0.0427197
rs1184648	13	45298252	-0.000175054	0.000565062	-0.309796	0.756716	-0.00051458	0.000766078	-0.671707	0.501771
rs1175301	13	45300931	-0.00106399	0.000864278	-1.23107	0.218296	2.69e-06	0.00117163	0.00229856	0.998166
rs116894872	13	45301970	0.000894016	0.00133476	0.669796	0.502988	-0.000909923	0.00181079	-0.502501	0.615315
rs79918347	13	45303758	0.000686448	0.000712967	0.962806	0.335646	6.52e-05	0.000966349	0.0674516	0.946222
rs9533954	13	45305925	-0.00077696	0.000509011	-1.52641	0.126909	-0.000797607	0.000689892	-1.15613	0.247627
rs9562566	13	45306329	1.41e-05	0.000672693	0.0209203	0.983309	0.000322325	0.000911443	0.353643	0.723607
rs9562568	13	45311741	-0.000548458	0.000710542	-0.771886	0.440183	-0.00067	0.000963304	-0.695523	0.486728
rs56288774	13	45313862	0.00120768	0.00109001	1.10795	0.267882	0.00270863	0.00147776	1.83292	0.0668149
rs116930788	13	45323409	0.00112285	0.00132594	0.846836	0.397087	0.00124374	0.00179722	0.692032	0.488918
rs73175327	13	45323647	-0.000722487	0.00158933	-0.454585	0.649408	0.000324771	0.00215439	0.150749	0.880174
rs10492745	13	45326919	-0.000135199	0.000552795	-0.244573	0.806787	0.000536698	0.000749288	0.716277	0.473821
rs7333314	13	45335782	-2.76e-05	0.000628181	-0.0440079	0.964898	0.00126362	0.000851464	1.48406	0.137794
rs117959785	13	45340156	0.000693881	0.00206802	0.33553	0.737226	0.000421878	0.00280517	0.150393	0.880455
rs1415642	13	45341027	-0.000319671	0.000618056	-0.51722	0.605003	-0.000650374	0.000837805	-0.776283	0.437582
rs9533965	13	45353294	-0.000259176	0.000574906	-0.450814	0.652124	-0.000573703	0.000779233	-0.736241	0.461585
rs9567478	13	45356685	-0.000884298	0.000808025	-1.09439	0.273783	-0.000453754	0.00109513	-0.414336	0.678628
rs9533968	13	45356737	1.55e-05	0.00114532	0.0134999	0.989229	0.00171925	0.00155294	1.10709	0.268255
rs1415638	13	45368752	-0.00055616	0.000428323	-1.29846	0.19413	-0.000677612	0.000580652	-1.16699	0.243217
rs73175399	13	45370880	0.00124819	0.00157078	0.79463	0.42683	0.00160431	0.00212928	0.753451	0.451179
rs1983794	13	45377534	-0.000891777	0.000485424	-1.83711	0.0661947	-0.000911741	0.000658147	-1.38531	0.165957
rs2786706	13	45384603	-0.000453785	0.000607814	-0.746585	0.455315	-0.000990647	0.000824002	-1.20224	0.229272
rs965086	13	45389004	-0.000367102	0.000449317	-0.817022	0.413916	-0.000377277	0.000609174	-0.619325	0.535702
rs112820176	13	45389600	-0.00130656	0.00209435	-0.623851	0.532726	0.00164835	0.0028401	0.580385	0.561655
rs80047923	13	45391126	-0.00190067	0.00155818	-1.2198	0.222542	-0.00339772	0.0021125	-1.60839	0.107751
rs76527290	13	45391797	-0.000499637	0.000947815	-0.527146	0.598093	-0.00153465	0.00128496	-1.19432	0.232356
rs2786709	13	45392171	-0.000242136	0.000433316	-0.558799	0.5763	-0.000682186	0.000587302	-1.16156	0.245415
rs11843484	13	45392378	8.84e-05	0.000760619	0.116221	0.907477	-0.00128596	0.0010309	-1.24741	0.212248
rs9533978	13	45399087	0.000413687	0.000427283	0.96818	0.332955	0.000963053	0.000579232	1.66264	0.0963862
rs35445255	13	45400755	2.88e-06	0.000522665	0.00551375	0.995601	-0.000160552	0.00070872	-0.226539	0.820783
rs9590859	13	45402810	-0.000621192	0.00100675	-0.617029	0.537216	-0.000707273	0.00136461	-0.518298	0.60425
rs9533984	13	45408789	0.00025595	0.000427562	0.598628	0.549421	-0.000400097	0.000579671	-0.690214	0.49006
rs75392324	13	45411025	0.000306443	0.00109739	0.279248	0.780055	0.00144171	0.00148803	0.968871	0.33261
rs7995491	13	45411795	0.000103179	0.00059185	0.174333	0.861604	0.000288476	0.000802243	0.359587	0.719156
rs914873	13	45415868	-0.000344466	0.000484395	-0.711126	0.477006	-0.000461258	0.000656659	-0.702431	0.482411
rs117978486	13	45426920	0.00145496	0.00210543	0.691055	0.489532	0.00081846	0.00285606	0.28657	0.774442
rs28459441	13	45426922	0.00100525	0.00104372	0.963145	0.335476	-0.001081	0.00141478	-0.764076	0.444823
rs55751224	13	45427650	-0.000268576	0.000429222	-0.625728	0.531494	0.00021576	0.000581647	0.370947	0.710678
rs80221514	13	45428410	0.000235502	0.00153804	0.153118	0.878305	-0.00191491	0.00208576	-0.91809	0.358572
rs111348600	13	45430051	-0.00211699	0.00175884	-1.20363	0.228734	-0.00197613	0.00238467	-0.82868	0.407286
rs9562578	13	45433561	0.00161314	0.00081581	1.97734	0.048004	-9.31e-05	0.001106	-0.0841825	0.932911
rs57014389	13	45439778	0.00190408	0.000740548	2.57117	0.0101359	0.000165773	0.00100408	0.1651	0.868865
rs4941519	13	45442294	0.000607728	0.000583581	1.04138	0.297702	-2.88e-05	0.000791418	-0.0364349	0.970936
rs7327711	13	45442652	0.000231898	0.0020072	0.115533	0.908023	-0.00411778	0.00272153	-1.51304	0.130271
rs9533986	13	45445171	-0.000123952	0.00046759	-0.265088	0.790942	0.000467871	0.000633764	0.738242	0.460368
rs76872995	13	45446179	0.000158513	0.00104509	0.151674	0.879444	0.00124752	0.00141666	0.880608	0.378531
rs2325163	13	45447667	-0.000174958	0.000568174	-0.30793	0.758136	-0.000385999	0.000770563	-0.500931	0.61642
rs36117891	13	45450915	-0.00280674	0.000925949	-3.03121	0.00243598	0.00035298	0.00125527	0.281198	0.778558
rs34586351	13	45454887	-0.000656791	0.000829286	-0.791995	0.428364	0.000477392	0.00112419	0.424654	0.671089
rs117950191	13	45455150	0.000372031	0.00197656	0.188221	0.850704	0.00112671	0.00267985	0.420438	0.674166
rs4942373	13	45459178	0.000295934	0.000502699	0.588691	0.556069	0.000838263	0.000681474	1.23007	0.218671
rs76490287	13	45460401	0.000840617	0.00100652	0.835174	0.40362	-0.00111872	0.00136482	-0.819689	0.412394
rs10492742	13	45464857	0.000837712	0.000550298	1.52229	0.127937	0.000417614	0.000746035	0.559778	0.575631
rs9567500	13	45469830	5.83e-05	0.000461626	0.126307	0.899489	0.00058186	0.00062587	0.929681	0.352537
rs112649827	13	45470509	0.000965237	0.00180782	0.533923	0.593395	0.00246952	0.00245205	1.00712	0.313876
rs2146696	13	45470655	-0.000139857	0.000594724	-0.235163	0.814082	-0.000335854	0.00080608	-0.416651	0.676934
rs74073229	13	45471006	0.000456786	0.00104191	0.438412	0.661088	0.00277603	0.00141254	1.96528	0.0493832
rs1413081	13	45473004	-0.00030444	0.000452698	-0.672502	0.501264	-0.000460234	0.000613578	-0.750082	0.453206
rs7319284	13	45474982	-0.000604616	0.000512363	-1.18005	0.23798	0.000285907	0.000694567	0.411633	0.680609
rs73179635	13	45475831	-0.00136121	0.00113084	-1.20372	0.2287	-0.00166132	0.00153326	-1.08352	0.27858
rs35806407	13	45475967	-7.06e-05	0.00071697	-0.0984093	0.921607	0.000943469	0.000972166	0.970482	0.331807
rs6561193	13	45476551	0.00337938	0.0017355	1.94721	0.0515109	-0.00649845	0.00235249	-2.76237	0.00573867
rs6561194	13	45476808	-0.000434382	0.000513583	-0.845787	0.397672	0.000289261	0.000696055	0.415572	0.677723
rs117456841	13	45477111	6.63e-05	0.00147313	0.0450195	0.964092	-0.00258546	0.00199754	-1.29432	0.195555
rs12865097	13	45477410	0.000203201	0.00063012	0.32248	0.747089	0.00115694	0.000854184	1.35443	0.175599
rs9534004	13	45478112	0.00047123	0.000738312	0.638252	0.52331	0.000750853	0.0010013	0.749876	0.45333
rs9534005	13	45479769	0.00013906	0.000481364	0.288886	0.772669	0.000454743	0.000652529	0.696893	0.485871
rs78415278	13	45480793	-0.000417129	0.00142448	-0.292829	0.769653	-0.00301702	0.00193089	-1.5625	0.118171
rs1983796	13	45482918	2.24e-05	0.000471862	0.0473913	0.962201	0.000221948	0.00063968	0.346967	0.728616
rs75542125	13	45486141	0.00283492	0.00210965	1.34379	0.179019	-0.0062259	0.00285929	-2.17742	0.0294497
rs17581671	13	45491572	0.00179714	0.000923278	1.94648	0.0515978	-0.00174785	0.00125138	-1.39673	0.162495
rs75276039	13	45495991	0.00156195	0.00122587	1.27415	0.202611	-0.000715567	0.00166147	-0.430683	0.666699
rs4942379	13	45496559	4.13e-07	0.000487993	0.000846728	0.999324	2.76e-05	0.000661243	0.041712	0.966728
rs74622785	13	45499974	-0.000201427	0.00117536	-0.171375	0.863929	0.00180192	0.00159364	1.13069	0.258186
rs1177803	13	45503333	-0.00120577	0.000813927	-1.48142	0.138496	0.000384467	0.00110314	0.348521	0.727449
rs76528479	13	45506375	-0.00216542	0.00121183	-1.7869	0.0739541	-0.00166791	0.00164302	-1.01514	0.310038
rs76837171	13	45507659	-0.000414967	0.00133242	-0.311438	0.755468	-0.000882662	0.00180682	-0.488518	0.625183
rs1175387	13	45516398	-0.00111961	0.00126685	-0.883772	0.37682	-0.000297945	0.00171704	-0.173522	0.862241
rs114422794	13	45518712	-0.00068156	0.00193696	-0.351871	0.724935	-0.00169606	0.00262622	-0.645817	0.518398
rs117349163	13	45538904	-0.000232504	0.00128555	-0.180861	0.856477	0.000142992	0.0017427	0.0820515	0.934606
rs17334045	13	45569862	0.000650172	0.000981525	0.66241	0.507709	-0.00172555	0.00133037	-1.29704	0.194618
rs61947799	13	45576635	-0.000218148	0.00146188	-0.149225	0.881376	0.000944302	0.00198194	0.476453	0.633752
rs79359950	13	45587528	-0.000848149	0.00131292	-0.646002	0.518279	0.00217451	0.00177986	1.22173	0.221811
rs140588373	13	45589633	-7.42e-05	0.00162754	-0.0455667	0.963656	-0.00400871	0.00220594	-1.81724	0.0691818
rs9526031	13	45595067	-0.000219929	0.000427517	-0.514434	0.606949	0.00074604	0.000579709	1.28692	0.198122
rs77624489	13	45596694	-0.00139017	0.00202344	-0.687035	0.492061	-0.00103887	0.00274195	-0.378881	0.704776
rs73181565	13	45614245	-0.00128944	0.00146214	-0.881884	0.37784	0.000606549	0.00198268	0.305924	0.759663
rs17294691	13	45620771	-0.000177788	0.000788276	-0.22554	0.821559	-0.000133541	0.00106889	-0.124935	0.900575
rs73181578	13	45623152	0.00066284	0.00149079	0.444623	0.656593	0.000639092	0.00202083	0.316253	0.751811
rs75947775	13	45626168	-0.000205254	0.00122836	-0.167096	0.867294	0.00122964	0.0016653	0.738389	0.460279
rs1747108	13	45627149	0.000440184	0.00049001	0.898316	0.369018	-0.000685664	0.000663977	-1.03266	0.301762
rs11618616	13	45635321	-0.000270391	0.000544001	-0.497041	0.61916	-0.000155937	0.000737483	-0.211445	0.832541
rs6561201	13	45643125	-0.000314518	0.00104084	-0.302176	0.762518	-0.00077217	0.0014113	-0.547132	0.584288
rs117709386	13	45677108	0.00180496	0.00133487	1.35216	0.176325	-0.00035285	0.0018096	-0.194988	0.845403
rs2025420	13	45685690	0.00044254	0.000711378	0.622088	0.533884	-0.000737713	0.000964864	-0.764577	0.444524
rs2025418	13	45685847	0.000351283	0.000584426	0.601074	0.547791	-0.000352217	0.00079232	-0.444539	0.656653
rs7987863	13	45694139	-0.000984248	0.000823579	-1.19509	0.232054	-0.00135668	0.00111689	-1.21469	0.224487
rs77853645	13	45697107	0.000936322	0.00110504	0.84732	0.396818	0.000733826	0.00149806	0.489851	0.62424
rs9534034	13	45697136	0.000754973	0.000726335	1.03943	0.298607	0.000643723	0.000984397	0.653926	0.51316
rs9595242	13	45701319	-0.000194358	0.000516507	-0.376293	0.7067	0.00100252	0.000700322	1.43151	0.152284
rs77713659	13	45713315	0.00152652	0.00145432	1.04965	0.293882	-0.000546107	0.00197114	-0.277051	0.781741
rs79115038	13	45729241	-0.00133536	0.00135989	-0.981957	0.326122	3.48e-05	0.00184349	0.0188623	0.984951
rs78898854	13	45748590	0.000747707	0.00149129	0.501381	0.616103	-0.00625787	0.0020208	-3.09672	0.0019569
rs12877778	13	45768777	-0.00122683	0.00139249	-0.881029	0.378303	0.00203865	0.00188825	1.07965	0.280298
rs117420002	13	45769056	0.0012982	0.00140322	0.92516	0.354884	-0.00368969	0.00190308	-1.9388	0.0525267
rs78924247	13	45778379	0.000671082	0.00136313	0.492309	0.622501	0.00200351	0.00184741	1.0845	0.278146
rs6561211	13	45784496	-0.000890437	0.000834863	-1.06657	0.286168	-0.000898992	0.00113215	-0.794059	0.427162
rs61949179	13	45785127	0.00177842	0.0013689	1.29916	0.193889	0.000855416	0.0018555	0.461017	0.644787
rs73183405	13	45788257	-0.00124624	0.00138681	-0.898639	0.368846	-0.000802136	0.0018802	-0.426621	0.669655
rs147245959	13	45802771	-0.00194584	0.00112034	-1.73684	0.0824168	0.00203074	0.00151896	1.33693	0.181247
rs9526053	13	45808384	0.00125749	0.00111464	1.12815	0.259256	0.000765352	0.00151072	0.506613	0.612426
rs77872963	13	45810159	0.000322581	0.000831341	0.388025	0.697998	0.000918414	0.00112742	0.814616	0.415293
rs7982845	13	45826876	-0.000401055	0.000441739	-0.9079	0.363932	-0.000658172	0.000598848	-1.09906	0.271742
rs78003181	13	45828336	-0.000339557	0.00144096	-0.235646	0.813708	-0.00183096	0.00195419	-0.936941	0.34879
rs17066568	13	45839767	-0.00197263	0.00170483	-1.15708	0.24724	-0.00426245	0.00231067	-1.84468	0.0650846
rs113763083	13	45843646	-0.000775466	0.00186875	-0.414965	0.678168	0.000112478	0.00253509	0.0443684	0.964611
rs73183417	13	45862336	-0.000726837	0.00117622	-0.617942	0.536614	-0.000595862	0.00159451	-0.373696	0.708631
rs6561219	13	45866024	-0.000486044	0.000451023	-1.07765	0.281191	0.000755938	0.000611162	1.23689	0.21613
rs9595290	13	45879770	-0.000628078	0.000810195	-0.775218	0.438211	0.00223357	0.0010984	2.03348	0.0420052
rs4942399	13	45886230	0.000131022	0.000438509	0.29879	0.765101	0.0003185	0.000594398	0.535836	0.592072
rs7327574	13	45888418	0.0001386	0.000439963	0.315026	0.752742	0.00124206	0.000596719	2.08147	0.0373913
rs7334453	13	45892546	-0.000159001	0.00046121	-0.344747	0.730285	8.64e-05	0.000625491	0.138109	0.890155
rs2181964	13	45896504	0.000193177	0.00043821	0.440832	0.659335	-0.000164637	0.000594476	-0.276944	0.781823
rs74070632	13	45898136	-0.00119841	0.00145899	-0.821399	0.411419	-0.00276621	0.00197775	-1.39867	0.161914
rs7323755	13	45900267	5.63e-05	0.00120256	0.0468316	0.962648	-0.000622777	0.00163084	-0.381875	0.702555
rs9595303	13	45901354	0.000320629	0.000616746	0.519872	0.603153	-8.88e-05	0.000836027	-0.106203	0.915422
rs11617424	13	45904894	0.000210938	0.000690484	0.305493	0.759991	-0.000817399	0.00093622	-0.873085	0.382618
rs2234216	13	45914957	-8.62e-05	0.00044541	-0.193506	0.846563	7.1e-05	0.000603863	0.117536	0.906435
rs73183435	13	45931369	-0.0010209	0.000868205	-1.17588	0.239644	-0.00166807	0.00117768	-1.4164	0.156659
rs3088032	13	45942912	0.000828693	0.00110877	0.747402	0.454821	0.000692933	0.00150295	0.461048	0.644764
rs9534116	13	45947696	-3.88e-05	0.000430315	-0.0902656	0.928076	0.00021237	0.000583434	0.364001	0.715858
rs78208964	13	45948002	0.000423839	0.00147359	0.287623	0.773635	-0.00171477	0.00199773	-0.858358	0.390695
rs7329680	13	45958864	-0.000151274	0.000662914	-0.228195	0.819494	-0.00081283	0.000898543	-0.904609	0.365673
rs116417937	13	45959284	0.0003951	0.00147208	0.268396	0.788395	-0.00173269	0.00199484	-0.868588	0.385073
rs9526065	13	45966083	-5.35e-05	0.000430578	-0.124284	0.901091	0.00026621	0.000583792	0.456001	0.648389
rs75330252	13	45970108	-0.000239065	0.000865018	-0.27637	0.782264	-0.00120395	0.00117269	-1.02665	0.304585
rs75683787	13	45971120	-0.000148761	0.000915809	-0.162436	0.870963	0.00166152	0.00124182	1.33798	0.180905
rs75119407	13	45973271	0.000161063	0.0011835	0.13609	0.89175	0.000583521	0.00160432	0.363718	0.716069
rs61955111	13	45996706	0.000211905	0.000429893	0.492926	0.622065	7.33e-05	0.000582714	0.125736	0.899941
rs9526077	13	46013945	0.000437207	0.000427477	1.02276	0.306421	-0.000149466	0.000579418	-0.257958	0.796439
rs55829994	13	46017206	0.000161571	0.000698229	0.231401	0.817003	-0.000227846	0.000946792	-0.240651	0.809826
rs78995279	13	46018866	0.000725403	0.00108293	0.669851	0.502954	-0.000745717	0.00146768	-0.508091	0.61139
rs7995340	13	46022709	-0.000283453	0.000444543	-0.637627	0.523717	7.29e-05	0.000603016	0.120866	0.903797
rs4942416	13	46033965	5.93e-06	0.000428361	0.0138489	0.988951	-7.68e-05	0.000580632	-0.132297	0.89475
rs12866473	13	46037501	-0.000705842	0.000820267	-0.860503	0.389512	-0.000173873	0.00111239	-0.156306	0.875792
rs11619408	13	46039407	-6.7e-05	0.000436581	-0.153532	0.877979	-6.62e-05	0.000591871	-0.111865	0.910931
rs1952101	13	46044874	-0.000370784	0.000438377	-0.84581	0.39766	0.000441384	0.000593976	0.743101	0.457421
rs113753087	13	46045258	-0.000608623	0.00128472	-0.473739	0.635687	0.000956908	0.0017413	0.549536	0.582638
rs74327720	13	46051356	0.000993212	0.00103837	0.956514	0.338813	-0.00115771	0.00140769	-0.822419	0.410839
rs1359545	13	46053593	0.000178915	0.000675872	0.264717	0.791227	-0.0002377	0.000916667	-0.259309	0.795397
rs12583793	13	46057286	0.00100943	0.000888278	1.13639	0.255796	-0.00199302	0.0012043	-1.65492	0.0979409
rs9595328	13	46061156	-8.62e-05	0.000437454	-0.19704	0.843796	-6.04e-05	0.000592925	-0.101906	0.918831
rs75660847	13	46068153	0.000442785	0.00113763	0.389218	0.697115	0.00189393	0.00154252	1.22782	0.219516
rs2985970	13	46085864	0.000309663	0.000700614	0.441988	0.658498	-0.000360276	0.000950286	-0.379124	0.704596
rs2985976	13	46088628	0.000454828	0.000699611	0.650116	0.515618	-0.000223598	0.000948038	-0.235854	0.813546
rs7333494	13	46089680	0.00109012	0.000838192	1.30056	0.193411	-0.00097656	0.00113548	-0.860042	0.389766
rs2985983	13	46098192	0.000202291	0.000430449	0.469955	0.638388	9.1e-05	0.000583744	0.155949	0.876073
rs2274285	13	46103935	0.000439064	0.000499464	0.87907	0.379364	-0.000334154	0.000677364	-0.493316	0.62179
rs62637564	13	46104849	0.000266764	0.00166048	0.160654	0.872366	-0.00059814	0.00225139	-0.265676	0.790489
rs3014898	13	46107177	0.000342015	0.000497827	0.687016	0.492073	-0.000305972	0.000674893	-0.453364	0.650287
rs3014899	13	46107928	-3.65e-05	0.000563126	-0.0648289	0.94831	0.000139109	0.00076332	0.182242	0.855393
rs41292933	13	46115693	0.00239157	0.00155595	1.53705	0.124283	0.000261817	0.00211008	0.124079	0.901253
rs1536207	13	46115731	-0.000246517	0.000440665	-0.559422	0.575874	0.000486897	0.000597384	0.815048	0.415045
rs3014909	13	46117835	-0.000450794	0.00043387	-1.03901	0.298803	-3.13e-05	0.000588258	-0.0532692	0.957517
rs79200009	13	46124833	-0.000444559	0.00151727	-0.293	0.769522	0.000751342	0.00205636	0.365375	0.714832
rs78600633	13	46127736	-0.000894355	0.00133574	-0.669556	0.503141	-0.00241096	0.00181079	-1.33144	0.183045
rs7996187	13	46130137	-0.00185296	0.00105025	-1.76431	0.0776804	-0.00178035	0.00142392	-1.25031	0.211186
rs2985935	13	46144208	4.47e-05	0.000426716	0.104866	0.916483	0.000486927	0.000578414	0.841832	0.399883
rs2985937	13	46146712	-1.86e-05	0.000435321	-0.0426214	0.966003	8.47e-05	0.000590206	0.143463	0.885925
rs17066929	13	46148096	0.00179854	0.00084927	2.11775	0.0341971	-0.000420927	0.00115153	-0.365537	0.714711
rs17303078	13	46150943	0.00131517	0.000948104	1.38716	0.165395	0.000678352	0.00128543	0.527724	0.597691
rs11618506	13	46154749	-0.000969867	0.000959583	-1.01072	0.312153	-0.00074192	0.00130095	-0.570292	0.56848
rs76138082	13	46157119	0.000377058	0.0018556	0.2032	0.838979	-0.00276584	0.00251774	-1.09854	0.271969
rs17066941	13	46157367	0.00273331	0.00172063	1.58855	0.112163	-0.000207077	0.00233265	-0.0887733	0.929262
rs9595344	13	46158199	0.000283082	0.000510486	0.554534	0.579214	0.00139011	0.000692102	2.00854	0.0445869
rs7329523	13	46162672	0.000637281	0.000636345	1.00147	0.3166	-0.000373127	0.000862343	-0.43269	0.665241
rs1325688	13	46164352	0.00032548	0.000427343	0.761637	0.446277	0.000626673	0.000579318	1.08174	0.279368
rs3014937	13	46168409	-0.00017933	0.000468036	-0.383155	0.701605	-0.000521116	0.000634662	-0.821091	0.411595
rs17066954	13	46170621	-0.000820294	0.000857371	-0.956754	0.338692	-0.000486969	0.00116238	-0.418943	0.675258
rs10715295	13	46172519	-0.000366289	0.0015402	-0.23782	0.812021	-4.1e-05	0.00208748	-0.0196495	0.984323
rs17066959	13	46175718	-0.000885578	0.00106096	-0.834698	0.403889	-0.00101776	0.00143809	-0.707718	0.479121
rs3014941	13	46177697	-0.000142838	0.00196208	-0.0727994	0.941966	0.000816973	0.00265926	0.307218	0.758678
rs7336204	13	46187253	-0.000709422	0.000535977	-1.32361	0.185635	0.000505845	0.000726738	0.696049	0.486399
rs117645117	13	46197444	0.00142983	0.00126691	1.1286	0.259066	-0.000712031	0.00171778	-0.414507	0.678503
rs116576333	13	46203828	0.00144525	0.00162152	0.891294	0.372772	-0.000271069	0.00219837	-0.123305	0.901866
rs61953003	13	46226081	-0.00121742	0.0015621	-0.77935	0.435774	0.00092262	0.00211765	0.435682	0.663068
rs9534188	13	46234155	6.99e-05	0.000803437	0.0870102	0.930663	-0.000507452	0.00108923	-0.465881	0.641301
rs73189626	13	46234316	-0.000889623	0.000863373	-1.0304	0.302821	-0.000525348	0.00117043	-0.44885	0.65354
rs7333657	13	46248464	-0.000448401	0.000624597	-0.717904	0.472817	0.00092594	0.000846859	1.09338	0.274227
rs79711188	13	46251180	0.000506201	0.00162321	0.311851	0.755154	0.000413578	0.00220061	0.187937	0.850926
rs1536191	13	46256308	0.000251719	0.000430902	0.584167	0.559109	-0.000222612	0.000584073	-0.381138	0.703101
rs12868503	13	46261460	0.000108523	0.00112053	0.0968498	0.922846	4e-06	0.00151997	0.00263036	0.997901
rs11839424	13	46262524	0.000401088	0.000934053	0.429407	0.667628	0.000904373	0.00126622	0.714233	0.475084
rs7327564	13	46263246	0.00074886	0.00116379	0.64347	0.51992	0.000436656	0.0015775	0.276803	0.781931
rs7981551	13	46265207	0.000304726	0.000448334	0.679686	0.496704	4.79e-05	0.000607491	0.0788555	0.937148
rs2404536	13	46271185	0.000817722	0.000426314	1.91812	0.0550969	0.000715176	0.000578034	1.23726	0.215993
rs113384252	13	46276710	-0.00100625	0.00132628	-0.758706	0.448029	-0.000522422	0.00179784	-0.290584	0.77137
rs17068928	13	46276766	-0.00102564	0.000575968	-1.78072	0.0749587	-0.00121796	0.000780785	-1.55991	0.118781
rs6561248	13	46281805	0.00151507	0.000598132	2.53299	0.0113098	0.00123404	0.00081101	1.52161	0.128108
rs116056377	13	46286428	0.00273641	0.00177808	1.53897	0.123814	0.000103185	0.00241083	0.0428007	0.96586
rs9316154	13	46287153	0.000625815	0.000536133	1.16727	0.2431	0.00138013	0.000726999	1.89839	0.0576461
rs80072371	13	46287373	0.000706334	0.00101156	0.698265	0.485012	0.000222012	0.00137126	0.161904	0.871382
rs7317245	13	46288145	5.12e-05	0.000468095	0.109369	0.91291	-0.000112868	0.000634508	-0.177882	0.858816
rs9590923	13	46291974	6.71e-05	0.000440893	0.152113	0.879098	5.77e-05	0.000597809	0.0965154	0.923111
rs7338311	13	46300050	0.000999674	0.000426966	2.34134	0.0192152	0.000449781	0.00057885	0.777026	0.437144
rs11620068	13	46300824	-0.000287718	0.00058028	-0.495827	0.620017	-6.44e-05	0.000786701	-0.0818315	0.934781
rs9567568	13	46305611	0.00185332	0.00150295	1.23312	0.217532	-0.000245705	0.00203826	-0.120546	0.90405
rs1952097	13	46307319	-0.000297228	0.000485301	-0.612461	0.540233	0.000241449	0.000657875	0.367013	0.71361
rs12430560	13	46311506	0.00167268	0.00150821	1.10905	0.26741	-0.000454449	0.00204591	-0.222126	0.824216
rs7989399	13	46314231	0.000258972	0.000451427	0.573674	0.566189	7.66e-05	0.00061187	0.125168	0.900391
rs9590924	13	46316910	-8.99e-06	0.000685681	-0.0131083	0.989541	0.000357676	0.000929393	0.384849	0.70035
rs35509127	13	46319884	0.00104989	0.00105077	0.999161	0.317717	-0.000533707	0.00142466	-0.374621	0.707943
rs76681541	13	46320728	0.00031235	0.00136146	0.229423	0.81854	0.000149107	0.00184558	0.0807915	0.935608
rs61953029	13	46323074	-0.00108017	0.00122864	-0.879163	0.379314	-0.000213525	0.00166603	-0.128164	0.898019
rs1925740	13	46326574	-0.000888386	0.00061916	-1.43482	0.151338	0.00037598	0.000839351	0.447941	0.654196
rs2182216	13	46337299	0.000453229	0.000599843	0.755579	0.449902	0.00129007	0.00081311	1.58658	0.112608
rs73468683	13	46338312	0.0011951	0.00170847	0.699514	0.484232	-0.000189215	0.00231518	-0.0817281	0.934863
rs1325646	13	46345494	-0.000230491	0.000551939	-0.417602	0.676238	0.000350773	0.000748223	0.468808	0.639207
rs76565075	13	46347748	0.000107373	0.000486037	0.220915	0.825159	0.00123271	0.000658814	1.87111	0.0613314
rs73191349	13	46355296	0.000236316	0.000859704	0.274881	0.783408	1.42e-06	0.00116556	0.00122045	0.999026
rs4942438	13	46356418	0.000346116	0.000490933	0.705017	0.4808	0.000388008	0.000665564	0.582977	0.559909
rs7491319	13	46357125	-4.59e-05	0.00068294	-0.067166	0.94645	-0.000487907	0.000925929	-0.526938	0.598237
rs7997707	13	46360678	7.91e-05	0.000440899	0.179319	0.857688	1.6e-05	0.000597691	0.0268228	0.978601
rs9567575	13	46361224	8.94e-05	0.000532569	0.167876	0.866681	0.000218422	0.000721944	0.302547	0.762236
rs1536185	13	46364674	0.000505497	0.000646224	0.782231	0.434079	0.000880563	0.000876	1.00521	0.314797
rs17307541	13	46365721	-2.8e-05	0.00101108	-0.0276492	0.977942	-0.00156804	0.00137072	-1.14396	0.252643
rs17067211	13	46367093	-0.00106331	0.000687796	-1.54597	0.122114	-0.00102876	0.000932656	-1.10305	0.270008
rs9534216	13	46367527	0.000263361	0.000427822	0.615586	0.538168	0.000680577	0.000580165	1.17307	0.240767
rs77308954	13	46373508	0.00111725	0.000956589	1.16795	0.242829	-0.000517011	0.00129674	-0.398702	0.690113
rs55897211	13	46375032	0.00031861	0.000438651	0.726341	0.46763	0.000291661	0.000594635	0.490487	0.62379
rs74411408	13	46381285	0.000470759	0.00101481	0.463889	0.642728	-0.00260687	0.00137642	-1.89395	0.0582322
rs73173790	13	46384586	0.00265471	0.00151594	1.7512	0.0799132	0.00386785	0.00205589	1.88135	0.0599256
rs1529881	13	46384644	0.000107561	0.000435022	0.247255	0.804711	-0.00024504	0.000589806	-0.415459	0.677807
rs4942445	13	46385564	0.00139679	0.00130319	1.07183	0.283798	0.00179426	0.00176636	1.01579	0.309728
rs117581685	13	46388095	0.000437046	0.00132067	0.330929	0.740699	0.00346991	0.00179038	1.93809	0.0526128
rs7358871	13	46392528	5.28e-05	0.000664596	0.0794596	0.936667	-0.00032876	0.000901266	-0.364776	0.715279
rs79006594	13	46393685	-0.000423405	0.00144846	-0.292313	0.770047	0.00182093	0.00196299	0.927631	0.3536
rs73472516	13	46396118	-0.00215756	0.000940652	-2.29369	0.0218092	-0.000963693	0.00127523	-0.7557	0.44983
rs117192278	13	46398445	7.58e-05	0.0010065	0.075348	0.939938	0.00166102	0.00136476	1.21707	0.223577
rs12584369	13	46401862	0.000291433	0.000864402	0.33715	0.736004	-0.000532977	0.00117184	-0.454822	0.649237
rs79575303	13	46403802	0.00236009	0.00166752	1.41533	0.156973	0.00188119	0.0022607	0.832127	0.405338
rs9634793	13	46407340	1.1e-05	0.000427132	0.025869	0.979362	0.000753201	0.000578955	1.30097	0.193271
rs76368152	13	46409870	0.000173221	0.00133805	0.129457	0.896996	0.00134643	0.00181411	0.742197	0.457969
rs1998891	13	46412506	-0.000144121	0.00043229	-0.333389	0.738841	-0.000321947	0.000585809	-0.549577	0.58261
rs9534232	13	46415832	-1.69e-05	0.000442853	-0.038122	0.96959	0.000465884	0.000600389	0.77597	0.437767
rs2404598	13	46425101	-0.000590278	0.000665676	-0.886735	0.375222	-0.000834268	0.000902314	-0.924588	0.355181
rs73175612	13	46431462	8.99e-05	0.000589804	0.152456	0.878828	0.000317138	0.000799731	0.396555	0.691696
rs73175618	13	46432484	0.000608999	0.000704116	0.864913	0.387087	0.00127672	0.000954429	1.33768	0.181003
rs7998017	13	46443793	0.000860206	0.00104703	0.821572	0.411321	-0.000679619	0.00141931	-0.47884	0.632053
rs2437359	13	46446516	-3.7e-05	0.00043666	-0.0846382	0.932549	0.000270085	0.000592135	0.45612	0.648304
rs759960	13	46447104	-0.00088261	0.000811687	-1.08738	0.276871	-0.00161971	0.00110025	-1.47213	0.140986
rs17067358	13	46450849	-0.00017485	0.000692443	-0.252511	0.800646	-0.000327481	0.000938622	-0.348896	0.727168
rs113025005	13	46451176	-0.00071452	0.00130797	-0.54628	0.584874	0.00138239	0.00177372	0.779371	0.435762
rs9562624	13	46454232	-0.0025646	0.00144601	-1.77357	0.0761356	-0.000977257	0.00196037	-0.498506	0.618128
rs35669198	13	46458626	-0.000341156	0.000718005	-0.475144	0.634685	0.00119165	0.00097344	1.22416	0.220892
rs73179220	13	46459627	0.0015945	0.00099281	1.60605	0.108265	0.00101536	0.00134586	0.754433	0.45059
rs2806889	13	46461630	0.000370162	0.00052961	0.698933	0.484595	0.00103827	0.000718221	1.44561	0.148288
rs75153363	13	46465446	-0.000883116	0.000879705	-1.00388	0.315439	0.000859927	0.0011925	0.721115	0.470839
rs17427709	13	46465828	0.000138846	0.000758277	0.183107	0.854714	0.00169292	0.001028	1.6468	0.0995997
rs12584328	13	46466092	-0.000467564	0.000598307	-0.781478	0.434522	0.00141957	0.000811025	1.75034	0.0800613
rs17067412	13	46468754	-0.00058172	0.000818058	-0.711099	0.477024	0.000226562	0.00110909	0.204277	0.838138
rs2806894	13	46471661	-0.000474201	0.000471743	-1.00521	0.314796	-0.00135835	0.00063951	-2.12406	0.0336662
rs11841799	13	46474448	4.5e-05	0.00143985	0.0312588	0.975063	-0.00024702	0.00195244	-0.126519	0.899321
rs74072152	13	46482479	0.000286548	0.000883591	0.324299	0.745712	0.00179576	0.00119761	1.49945	0.133758
rs2806900	13	46483679	0.000110903	0.000435736	0.254519	0.799095	-0.000143627	0.000590646	-0.243169	0.807875
rs56147715	13	46496093	-0.00223803	0.00166199	-1.3466	0.178111	-0.004974	0.00225293	-2.20779	0.0272593
rs7982098	13	46497628	0.000467894	0.000482575	0.969577	0.332258	0.000739249	0.000654241	1.12993	0.258506
rs7995412	13	46500064	0.000377385	0.0004661	0.809665	0.418133	0.000942008	0.000631803	1.49098	0.135967
rs2060508	13	46500126	-6.76e-05	0.000490863	-0.137814	0.890388	6.77e-05	0.00066566	0.101644	0.919039
rs61953280	13	46501203	-8.39e-05	0.00109387	-0.0767002	0.938862	0.00229142	0.00148251	1.54564	0.122194
rs80268348	13	46502539	0.00188448	0.0017054	1.105	0.269159	0.000460169	0.00231103	0.199118	0.84217
rs9562629	13	46503671	-0.000938347	0.000827845	-1.13348	0.257013	-0.000502451	0.00112251	-0.447613	0.654433
rs75522611	13	46504141	0.00150158	0.00126287	1.18902	0.234432	2.11e-05	0.00171186	0.0123006	0.990186
rs71431394	13	46505599	-0.000625391	0.000831821	-0.751833	0.452152	-0.000225473	0.00112764	-0.199951	0.841519
rs2573263	13	46510731	-0.00025032	0.000470201	-0.532368	0.594472	-0.000546812	0.000637449	-0.857813	0.390996
rs11355906	13	46510954	0.000221614	0.000442172	0.501194	0.616235	0.000210027	0.000599703	0.350218	0.726175
rs73182803	13	46512027	0.000716927	0.00166491	0.430609	0.666753	0.000919472	0.00225711	0.407368	0.683738
rs17067483	13	46519595	-0.00104267	0.00207209	-0.503195	0.614828	-0.000428076	0.00280888	-0.152401	0.878871
rs17428825	13	46522676	-0.000179918	0.00046597	-0.386116	0.699411	0.000198103	0.000631645	0.313631	0.753802
rs117871828	13	46522766	-0.0018836	0.00149202	-1.26245	0.206788	-0.00196634	0.00202291	-0.972032	0.331035
rs4129502	13	46530764	0.00196735	0.00106234	1.85191	0.0640404	0.00231678	0.00143994	1.60894	0.107631
rs35154575	13	46532342	-0.000446184	0.00066875	-0.66719	0.504651	-0.00340841	0.000905601	-3.7637	0.000167451
rs9534263	13	46541450	-0.000445542	0.000439299	-1.01421	0.310483	-0.00157663	0.000595531	-2.64743	0.00811093
rs9534264	13	46541673	0.000568512	0.000464249	1.22458	0.220733	0.0014429	0.000629285	2.29292	0.0218536
rs117193171	13	46551059	0.000419431	0.0011454	0.366188	0.714225	0.000917402	0.00155319	0.590657	0.554751
rs9534271	13	46566423	-0.000203094	0.000886598	-0.229071	0.818814	-3.66e-05	0.00120194	-0.0304401	0.975716
rs117668619	13	46580951	0.00120737	0.00151675	0.796029	0.426016	-0.00122545	0.00205628	-0.595956	0.551205
rs2148414	13	46582368	0.00055416	0.000461009	1.20206	0.229341	0.00127329	0.000624953	2.03742	0.0416093
rs78114150	13	46600881	-0.00160845	0.000872417	-1.84367	0.0652326	-0.000987812	0.00118269	-0.835222	0.403593
rs116151828	13	46619068	0.00086329	0.00174836	0.493772	0.621467	0.00347785	0.00237089	1.4669	0.142405
rs1049669	13	46627677	0.000685568	0.00096267	0.712153	0.476371	0.00226006	0.0013047	1.73225	0.0832293
rs1926447	13	46629944	0.000691964	0.00046973	1.47311	0.140723	0.00110772	0.000636864	1.73933	0.0819779
rs11574994	13	46630614	-0.000319721	0.00109922	-0.29086	0.771159	-0.00148538	0.00149034	-0.996668	0.318926
rs11574993	13	46630967	-7.63e-05	0.00102103	-0.0746887	0.940462	-0.000397563	0.00138419	-0.287217	0.773946
rs17844126	13	46634057	-0.0013308	0.00149524	-0.890026	0.373453	-0.00100483	0.00202803	-0.495472	0.620268
rs12428399	13	46634939	0.000187485	0.000454669	0.412355	0.68008	0.000804629	0.000616449	1.30526	0.191804
rs3742264	13	46648094	-0.000550385	0.000453944	-1.21245	0.225341	-0.00182814	0.000615386	-2.97071	0.00297131
rs9567614	13	46649453	-0.000629116	0.0004664	-1.34888	0.177378	-0.00196016	0.000632276	-3.10017	0.00193427
rs117183048	13	46660420	0.00153792	0.00207254	0.742046	0.45806	0.00311234	0.00281051	1.10739	0.268126
rs17844025	13	46662286	-0.00128273	0.00110986	-1.15576	0.247782	-0.00105935	0.00150436	-0.704185	0.481318
rs9534319	13	46664444	-0.000318462	0.00045115	-0.70589	0.480257	-0.00130082	0.000611571	-2.12701	0.0334198
rs17843996	13	46672874	0.000458927	0.000476308	0.963509	0.335293	0.000922935	0.000645706	1.42934	0.152907
rs11619614	13	46677073	-0.00191588	0.00132022	-1.45118	0.146729	-0.00519943	0.00179049	-2.90391	0.00368556
rs2897029	13	46682821	0.000178152	0.000492362	0.361831	0.717479	0.00051648	0.000667766	0.773444	0.43926
rs74859256	13	46686284	0.000481141	0.000793587	0.606286	0.544325	0.00177814	0.00107489	1.65425	0.0980786
rs60167824	13	46687090	0.000860472	0.000547319	1.57216	0.115915	0.000336396	0.000741953	0.453393	0.650266
rs9590942	13	46691982	-1.65e-05	0.000484857	-0.0341254	0.972777	-0.000202131	0.000657249	-0.307541	0.758432
rs79050859	13	46698191	0.00217868	0.00161976	1.34507	0.178604	0.00433336	0.00219628	1.97304	0.0484916
rs117651873	13	46698332	-0.00140073	0.0020322	-0.68927	0.490654	-0.00218753	0.00275502	-0.794014	0.427188
rs927850	13	46699594	-0.000112661	0.000493424	-0.228326	0.819393	-0.000293744	0.000668847	-0.43918	0.660532
rs1409431	13	46701206	-0.00227968	0.00159212	-1.43185	0.152187	-0.00189344	0.00215758	-0.877577	0.380174
rs1409437	13	46704213	-0.000382155	0.000430621	-0.88745	0.374838	-0.000112564	0.000583748	-0.192831	0.847092
rs11558762	13	46705068	-7.93e-06	0.00052516	-0.0150909	0.98796	-8.98e-05	0.000712117	-0.126053	0.89969
rs4941543	13	46708291	0.000613692	0.000729195	0.841601	0.400012	0.000585115	0.000988484	0.591932	0.553897
rs117645024	13	46710312	-0.00162117	0.00179576	-0.902778	0.366645	0.00262234	0.00243406	1.07736	0.281322
rs4942488	13	46711972	0.000375583	0.000498243	0.753815	0.450961	0.000136142	0.00067545	0.201557	0.840263
rs117279481	13	46718503	-0.00158719	0.00132123	-1.2013	0.229637	-0.00219279	0.00179121	-1.22419	0.220881
rs7337306	13	46719156	0.000549338	0.00119331	0.460349	0.645266	-1.94e-05	0.0016175	-0.0119947	0.99043
rs17601737	13	46724166	-0.000435155	0.000428985	-1.01438	0.310401	-0.000124548	0.00058155	-0.214166	0.830418
rs4258501	13	46728771	-0.000120515	0.000428988	-0.280928	0.778766	-3.19e-06	0.00058159	-0.00548083	0.995627
rs73189829	13	46731790	0.000483932	0.00136438	0.354689	0.722823	-0.000605265	0.00184908	-0.327332	0.743417
rs41284159	13	46742767	-0.00201232	0.00206194	-0.975936	0.329097	-0.00164286	0.00279511	-0.587762	0.556693
rs7330090	13	46745531	-4.61e-05	0.000546667	-0.084339	0.932787	0.00170603	0.000741128	2.30194	0.0213394
rs76003798	13	46745569	0.00127665	0.00152193	0.838838	0.401561	-0.000606658	0.00206337	-0.294013	0.768748
rs9567630	13	46745935	0.000207755	0.000572153	0.363111	0.716522	0.00156804	0.000775607	2.02169	0.0432088
rs17647647	13	46749087	-0.000166019	0.000510638	-0.32512	0.74509	0.000134466	0.000692404	0.194202	0.846018
rs2209091	13	46749173	-0.00096706	0.000784839	-1.23218	0.217884	-0.000918294	0.00106424	-0.862867	0.388211
rs9316194	13	46749669	0.000193689	0.000500159	0.387254	0.698568	0.000965331	0.000677957	1.42388	0.154482
rs17647677	13	46749781	0.000711184	0.00112692	0.631085	0.527985	-0.00242106	0.00152729	-1.5852	0.112923
rs2209090	13	46750002	-6.31e-05	0.000449149	-0.140461	0.888296	-0.000336775	0.000609136	-0.552873	0.580351
rs17601960	13	46750881	-0.00111558	0.000777316	-1.43517	0.151239	-0.000226219	0.0010537	-0.214689	0.83001
rs3783207	13	46752704	-0.000910202	0.000427148	-2.13088	0.0330997	-0.000414676	0.000578981	-0.716217	0.473858
rs6561302	13	46766565	-0.000464929	0.000438088	-1.06127	0.288568	-0.000672815	0.000593794	-1.13308	0.257182
rs1230433	13	46769432	0.000818134	0.000445075	1.83819	0.0660347	0.00136935	0.000603559	2.26879	0.0232815
rs1230476	13	46772643	0.000938293	0.000772733	1.21425	0.224653	0.0026039	0.0010475	2.48583	0.0129256
rs9567650	13	46773111	0.00191796	0.00197933	0.968996	0.332548	-0.00297913	0.00268358	-1.11013	0.266943
rs17523792	13	46776198	-0.000887025	0.000537538	-1.65016	0.0989108	-0.0013837	0.000728558	-1.89924	0.0575341
rs77210954	13	46776719	0.000236003	0.00111019	0.212578	0.831656	-0.00244477	0.00150491	-1.62453	0.104264
rs1230472	13	46777501	-0.000312809	0.000455073	-0.687382	0.491842	0.000207699	0.000616855	0.336707	0.736338
rs9526155	13	46782272	-0.00255065	0.00130258	-1.95814	0.0502139	-0.00284175	0.00176578	-1.60935	0.107541
rs1230478	13	46785403	-0.00260954	0.00150704	-1.73157	0.0833513	-0.00237451	0.00204334	-1.16208	0.245205
rs7338697	13	46801970	-3.51e-05	0.000762438	-0.0460003	0.96331	-0.000499507	0.00103397	-0.483097	0.629027
rs6561303	13	46802177	0.000172883	0.00083427	0.207226	0.835833	-0.000345542	0.00113096	-0.30553	0.759962
rs34039230	13	46803693	0.000113291	0.000834579	0.135747	0.892022	-0.000379015	0.00113123	-0.335046	0.73759
rs1149876	13	46807995	0.000667866	0.000446786	1.49482	0.134962	0.000990995	0.000605693	1.63614	0.101812
rs1230450	13	46808627	0.000222005	0.000480207	0.462311	0.643859	0.00059962	0.000651403	0.920506	0.357309
rs73480790	13	46817265	-0.000125915	0.000765101	-0.164573	0.86928	-0.000613074	0.00103708	-0.591153	0.554418
rs117363469	13	46819190	-0.0014152	0.00147025	-0.962556	0.335771	0.000245724	0.00199404	0.123229	0.901925
rs34663183	13	46819307	0.000240333	0.000870496	0.276087	0.782481	0.00152138	0.00117945	1.28991	0.197083
rs2148169	13	46826803	0.000182108	0.000445089	0.409149	0.682431	0.000223066	0.00060327	0.369761	0.711561
rs79311707	13	46830258	-0.00210656	0.00186742	-1.12806	0.259297	0.00246268	0.00253133	0.972879	0.330614
rs958546	13	46833717	-0.000291552	0.000474606	-0.614303	0.539016	-0.00150093	0.000643361	-2.33295	0.0196513
rs116397907	13	46835110	-0.000939466	0.00112114	-0.837953	0.402058	-0.00107177	0.00151969	-0.705257	0.480651
rs628315	13	46843503	0.000357633	0.000446893	0.800264	0.423558	0.000853417	0.000605744	1.40888	0.158873
rs113869786	13	46848425	-6.84e-07	0.00100579	-0.000680326	0.999457	0.00109304	0.00136371	0.801521	0.422831
rs2764578	13	46855166	-0.000286397	0.000465509	-0.615234	0.538401	-0.000271236	0.00063108	-0.429796	0.667344
rs117166290	13	46858684	-0.000682263	0.00128859	-0.529465	0.596483	-0.000521956	0.00174671	-0.298823	0.765075
rs7320490	13	46863963	-0.000771366	0.00048582	-1.58776	0.112342	-0.00126047	0.000658946	-1.91286	0.0557675
rs116260725	13	46865347	-2.36e-05	0.00120777	-0.0195441	0.984407	0.00197545	0.00163772	1.20621	0.227736
rs7989987	13	46865392	0.00238471	0.00114561	2.08161	0.0373792	-0.00090482	0.00155305	-0.582607	0.560158
rs9567657	13	46870850	-0.000913572	0.0006881	-1.32767	0.184287	0.000272348	0.000932682	0.292005	0.770283
rs12585584	13	46871865	-0.000169222	0.000918749	-0.184187	0.853867	-0.000398042	0.00124551	-0.319582	0.749285
rs1216710	13	46883622	0.000821911	0.00123963	0.663031	0.507311	0.00202734	0.00168072	1.20623	0.227729
rs73475421	13	46884053	0.000115121	0.00154876	0.0743312	0.940747	-0.00322735	0.00209955	-1.53716	0.124254
rs1228262	13	46888585	0.000275944	0.000656776	0.42015	0.674376	-0.000327724	0.000890452	-0.368042	0.712842
rs12874597	13	46894950	0.000629082	0.00044244	1.42185	0.155072	0.000117614	0.000599778	0.196096	0.844535
rs1475309	13	46895225	0.000248157	0.000910419	0.272574	0.785181	0.000653904	0.00123409	0.529868	0.596204
rs17068021	13	46896055	-0.0018097	0.00177437	-1.01991	0.307772	-0.00166567	0.00240634	-0.692201	0.488811
rs73479322	13	46903964	0.000328378	0.00212586	0.154468	0.877241	5.08e-06	0.00288189	0.00176118	0.998595
rs2477601	13	46906874	0.000631937	0.000523359	1.20746	0.227254	0.000734303	0.000709548	1.03489	0.300722
rs79668640	13	46908853	0.0029642	0.00123832	2.39373	0.0166788	-0.00313678	0.00167897	-1.86828	0.0617245
rs117436383	13	46910828	-6.54e-05	0.00172898	-0.0378034	0.969844	0.000475277	0.00234316	0.202835	0.839264
rs79995285	13	46913577	0.00109496	0.00217156	0.504228	0.614102	0.0014956	0.00294413	0.507994	0.611458
rs2478046	13	46917469	7.08e-05	0.000597267	0.118529	0.905649	0.00108061	0.000809983	1.33411	0.182167
rs9534380	13	46928432	0.000360345	0.00114412	0.314955	0.752796	0.000639782	0.00155127	0.412425	0.680028
rs9534381	13	46934199	-0.000231909	0.000544127	-0.426204	0.66996	-0.000145469	0.000737658	-0.197203	0.843669
rs112236493	13	46936438	0.00186863	0.00150611	1.24071	0.214716	0.00169779	0.0020415	0.831635	0.405616
rs118150210	13	46943857	-0.00120183	0.000940204	-1.27826	0.201158	0.000405122	0.00127411	0.317964	0.750512
rs1408184	13	46946157	-8.66e-05	0.000450734	-0.192043	0.847709	0.000657873	0.000611099	1.07654	0.281686
rs35049550	13	46948723	-0.00319145	0.00121372	-2.62947	0.00855232	-0.00153998	0.00164606	-0.935556	0.349502
rs74436163	13	46957456	2.69e-08	0.00145133	1.85e-05	0.999985	0.000804641	0.00196754	0.408958	0.682571
rs12869824	13	46960155	1.84e-05	0.00055811	0.0329731	0.973696	2.88e-05	0.000756739	0.0380266	0.969666
rs73190918	13	46970088	-0.000130449	0.000607001	-0.214908	0.829839	0.00118048	0.000822891	1.43455	0.151416
rs76709065	13	46972593	-0.00051959	0.00167936	-0.309398	0.757019	0.00336562	0.00227747	1.47779	0.139465
rs117619539	13	47011486	-0.00092659	0.00132949	-0.696949	0.485835	0.00188503	0.00180272	1.04566	0.295719
rs3862744	13	47014095	2.05e-05	0.00055669	0.0368393	0.970613	0.000284065	0.000754937	0.376276	0.706712
rs3991594	13	47020500	-0.000185619	0.000428944	-0.432736	0.665207	0.000173268	0.000581714	0.297857	0.765812
rs912402	13	47043218	-3.45e-05	0.000556333	-0.0620024	0.950561	3.51e-05	0.000754253	0.0464924	0.962918
rs1998556	13	47055837	0.000372064	0.000667784	0.557163	0.577417	0.000390905	0.000905408	0.431744	0.665928
rs117128013	13	47056349	-9.34e-05	0.00138417	-0.0674945	0.946188	0.00154718	0.00187706	0.824254	0.409796
rs601896	13	47057627	-0.00128741	0.000518479	-2.48305	0.0130267	-0.00215549	0.000703216	-3.06519	0.00217549
rs9534406	13	47059080	0.0011643	0.000634543	1.83486	0.0665268	0.00136399	0.000860294	1.58549	0.112855
rs118029855	13	47060543	-0.000655707	0.00168527	-0.389082	0.697216	0.00483314	0.00228503	2.11513	0.0344193
rs9567683	13	47060781	0.000271215	0.00043447	0.624244	0.532468	0.000645086	0.000588887	1.09543	0.273328
rs9534407	13	47060785	0.00112526	0.000465237	2.41869	0.015577	0.00112616	0.000630667	1.78567	0.0741543
rs75439528	13	47076692	0.000123158	0.000716405	0.171911	0.863508	0.000232735	0.00097134	0.239602	0.810639
rs80239924	13	47084220	-2.95e-05	0.000666359	-0.0443296	0.964642	0.00178293	0.000903513	1.97334	0.0484582
rs61948152	13	47084282	0.00127513	0.00151783	0.840099	0.400853	0.00188135	0.00205825	0.914053	0.36069
rs9534414	13	47088700	0.00226922	0.000750061	3.02538	0.00248339	0.000297914	0.00101622	0.293158	0.769401
rs71432913	13	47090844	-0.00262228	0.00123788	-2.11836	0.0341457	-0.00267035	0.00167871	-1.59071	0.111675
rs113473164	13	47091158	0.0022038	0.00119881	1.83832	0.0660169	0.00269813	0.0016249	1.66049	0.0968174
rs7317210	13	47095662	-0.000104883	0.000427365	-0.245419	0.806132	-0.000165727	0.000579514	-0.285975	0.774897
rs77870369	13	47098196	-0.00185893	0.00123494	-1.50528	0.132254	-0.00294821	0.001674	-1.76117	0.0782106
rs6561314	13	47099042	-0.00137943	0.000580436	-2.37655	0.0174763	-0.00244329	0.000786733	-3.10561	0.00189903
rs6561318	13	47104580	0.000967699	0.000448092	2.1596	0.0308044	0.00166425	0.000607466	2.73965	0.00615075
rs9526193	13	47113251	0.00045373	0.000551818	0.822247	0.410937	0.00153921	0.00074809	2.05752	0.0396373
rs76261565	13	47118418	-0.00243455	0.00137496	-1.77063	0.076624	0.0010911	0.00186376	0.585429	0.55826
rs116893056	13	47126443	-0.00156888	0.00124498	-1.26017	0.207611	0.000640978	0.00168801	0.379724	0.704151
rs45540131	13	47127813	-0.000476101	0.000677691	-0.702535	0.482346	0.00118721	0.000918849	1.29207	0.196335
rs1570976	13	47129607	0.00032062	0.000429517	0.746466	0.455387	-3.41e-05	0.000582333	-0.058528	0.953328
rs7329974	13	47133122	0.00245573	0.00154172	1.59285	0.111195	-0.0030934	0.00209015	-1.47999	0.138877
rs912430	13	47134726	0.00173835	0.000716843	2.42501	0.0153084	0.000644496	0.000971282	0.663552	0.506978
rs73190970	13	47135370	0.000245382	0.00131644	0.186398	0.852133	0.00177476	0.00178399	0.99483	0.31982
rs9526196	13	47135726	0.0010441	0.000779868	1.33882	0.18063	0.00100649	0.00105741	0.95184	0.341179
rs61496178	13	47135731	-0.000428022	0.000674096	-0.634957	0.525457	0.00133751	0.000913982	1.46339	0.143362
rs2005053	13	47152942	-0.000150095	0.000434489	-0.345453	0.729754	0.000198419	0.000589055	0.336843	0.736236
rs35687527	13	47153131	-0.00305367	0.00140688	-2.17053	0.0299678	-0.00239813	0.00190831	-1.25668	0.20887
rs1570622	13	47169092	-0.000645148	0.000537027	-1.20133	0.229623	-0.00148288	0.000728413	-2.03577	0.0417742
rs117683145	13	47182146	0.000960731	0.00163659	0.587032	0.557183	0.00228567	0.00221908	1.03001	0.303008
rs117431093	13	47188832	-0.000931614	0.00110921	-0.839885	0.400973	-0.00102408	0.00150433	-0.680757	0.496025
rs9526205	13	47193825	-0.000291346	0.000958517	-0.303955	0.761162	0.00154319	0.00129936	1.18765	0.234972
rs9526206	13	47195604	0.000801302	0.000854629	0.937602	0.34845	0.00125617	0.00115847	1.08434	0.278213
rs12427953	13	47203895	0.00122441	0.00080882	1.51382	0.130072	-0.00124633	0.00109627	-1.13688	0.255588
rs9534444	13	47204385	-0.000587129	0.000464784	-1.26323	0.206508	-0.000292342	0.00063003	-0.464013	0.642639
rs9534448	13	47212961	-0.000637528	0.000498092	-1.27994	0.200567	-0.000608456	0.00067539	-0.900895	0.367645
rs74076759	13	47214871	0.000649363	0.000704826	0.92131	0.35689	0.000984924	0.000955947	1.03031	0.302864
rs842410	13	47227450	0.000129277	0.000431322	0.299724	0.764388	-0.000221279	0.000584771	-0.378403	0.705132
rs73193018	13	47243357	-8.26e-05	0.000578783	-0.142695	0.886531	0.000795391	0.000784936	1.01332	0.310909
rs1324007	13	47245318	-0.000252647	0.000447164	-0.564997	0.572076	-0.0008699	0.000606295	-1.43478	0.151351
rs12864629	13	47246594	-0.00186126	0.00113097	-1.64573	0.0998211	-0.00128719	0.00153333	-0.839473	0.401205
rs7982810	13	47258281	7.13e-05	0.000427522	0.166886	0.86746	0.00108897	0.000579631	1.87874	0.0602815
rs9534467	13	47258783	0.00227718	0.00207228	1.09888	0.271823	0.000249776	0.00281004	0.0888871	0.929172
rs842379	13	47260337	0.000800373	0.000477821	1.67505	0.0939258	-4.61e-05	0.00064776	-0.0711354	0.94329
rs73193032	13	47261853	0.00216205	0.00188078	1.14955	0.250332	0.00190324	0.00255067	0.746174	0.455563
rs116849836	13	47264500	-0.00182981	0.00183749	-0.995825	0.319336	-0.000960403	0.00249121	-0.385517	0.699855
rs844520	13	47264930	-0.00193912	0.00109924	-1.76406	0.0777224	-0.00203991	0.00148989	-1.36917	0.170947
rs842398	13	47274639	-0.00120104	0.000481357	-2.49512	0.0125921	-0.00123955	0.000652387	-1.90003	0.0574305
rs11617392	13	47279258	-2.79e-05	0.00119877	-0.0232786	0.981428	-0.00204104	0.00162618	-1.25511	0.20944
rs17281886	13	47281751	0.000638822	0.000524712	1.21747	0.223426	0.000852066	0.000711285	1.19793	0.230947
rs17347740	13	47284766	-0.000859384	0.00064763	-1.32697	0.184521	-9.47e-05	0.000877857	-0.107855	0.914111
rs9526222	13	47288435	-0.00148092	0.000433752	-3.41421	0.000639761	-0.00150341	0.00058803	-2.55669	0.0105678
rs71432931	13	47290354	-0.00209334	0.00138056	-1.5163	0.129445	-0.00180321	0.00187225	-0.963124	0.335486
rs2236592	13	47295916	0.000539416	0.000428569	1.25865	0.208159	0.000361406	0.000580975	0.622069	0.533897
rs141016393	13	47296735	-0.000630286	0.00178989	-0.352136	0.724737	0.0012471	0.00242685	0.513876	0.607339
rs9534478	13	47300001	-0.000798204	0.000616103	-1.29557	0.195125	0.000216165	0.000835301	0.258787	0.7958
rs75497778	13	47307650	0.00138526	0.00142583	0.971543	0.331279	0.0015153	0.00193301	0.78391	0.433093
rs7358830	13	47313419	-0.000318277	0.000586083	-0.543058	0.58709	0.000933917	0.000794501	1.17548	0.239805
rs17355629	13	47314172	-0.00115073	0.00081084	-1.41918	0.155847	-0.0014862	0.00109925	-1.35201	0.176374
rs17068763	13	47314326	6.5e-05	0.00127197	0.0511101	0.959238	0.00383784	0.001724	2.22613	0.0260061
rs41284187	13	47316046	-0.00245044	0.00127419	-1.92314	0.0544632	-0.00143596	0.00172734	-0.831313	0.405797
rs1216985	13	47321753	-0.00115052	0.000435242	-2.64339	0.00820837	-0.000641164	0.000589955	-1.0868	0.277126
rs74840432	13	47321818	-0.00135785	0.000994097	-1.36591	0.171967	0.000307258	0.00134794	0.227946	0.819688
rs17356157	13	47324173	-0.00172218	0.00108736	-1.58382	0.113236	-0.00121602	0.00147436	-0.824778	0.409499
rs4942574	13	47325150	-0.000941398	0.000495755	-1.89892	0.0575764	0.00071255	0.000672113	1.06017	0.28907
rs1045945	13	47325380	0.000210691	0.000430896	0.488959	0.624871	0.00100854	0.000584111	1.72663	0.0842356
rs145843804	13	47325598	-0.00169307	0.00128156	-1.3211	0.186469	-0.00121271	0.00173789	-0.697808	0.485298
rs912124	13	47327160	0.000314239	0.000480174	0.654427	0.512837	6.81e-05	0.000651376	0.104514	0.916762
rs13378135	13	47328903	0.000924135	0.00124939	0.739666	0.459503	0.000768905	0.00169402	0.453895	0.649905
rs1216981	13	47332180	-0.00100467	0.000456906	-2.19885	0.0278891	-0.00116605	0.000619539	-1.88213	0.0598196
rs75660374	13	47332629	0.00237912	0.00141762	1.67825	0.0932985	0.00226712	0.0019223	1.17938	0.238249
rs12583210	13	47334645	0.00061034	0.000440095	1.38684	0.165492	0.000728529	0.000596694	1.22094	0.222109
rs17068843	13	47335860	0.000667105	0.00146312	0.455948	0.648428	0.00140083	0.00198417	0.706006	0.480185
rs1745836	13	47337846	0.000347638	0.000512614	0.678167	0.497666	-2.63e-05	0.000694993	-0.0377705	0.969871
rs9567724	13	47340583	0.000709967	0.000443033	1.60252	0.109043	0.001509	0.000600546	2.51271	0.0119812
Affx-9410201	13	47345630	-7.27e-05	0.00153539	-0.0473685	0.96222	0.00160948	0.00208096	0.773433	0.439267
rs2794657	13	47350124	0.000619545	0.000438843	1.41177	0.158019	0.000998426	0.000594879	1.67837	0.0932761
Affx-9410294	13	47354101	-0.000680129	0.000730762	-0.930712	0.352003	-0.00172255	0.000990585	-1.73892	0.0820492
rs1923890	13	47357995	-0.00126694	0.000643764	-1.96802	0.0490671	1.15e-06	0.000873264	0.00131205	0.998953
rs8192886	13	47363211	-0.000644667	0.000730551	-0.882439	0.37754	-0.0017541	0.000990218	-1.77142	0.0764911
rs8192884	13	47365059	-0.000582373	0.000729102	-0.798753	0.424434	-0.0018172	0.000988171	-1.83895	0.0659236
rs72513087	13	47365450	-0.000611118	0.00070947	-0.861373	0.389033	-0.0017755	0.000961699	-1.84621	0.0648625
rs7987232	13	47383524	0.000446748	0.000431825	1.03456	0.300876	0.00120346	0.000585585	2.05515	0.0398654
rs9567729	13	47389947	2.16e-05	0.000668927	0.0322924	0.974239	0.000235392	0.000906764	0.259595	0.795176
rs7334858	13	47390843	-4.42e-05	0.000426826	-0.103464	0.917595	-0.000971891	0.000578678	-1.6795	0.0930553
rs61948304	13	47390877	-0.000399063	0.000926247	-0.430838	0.666586	0.00062493	0.00125559	0.497718	0.618683
rs9567731	13	47400686	0.000212129	0.000483125	0.439077	0.660606	2.66e-06	0.000654882	0.00406741	0.996755
rs117222059	13	47406657	-0.00103248	0.00134823	-0.765803	0.443794	0.00100568	0.00182756	0.550285	0.582124
rs6314	13	47409034	-0.00111069	0.000748661	-1.48357	0.137924	-0.00163493	0.00101506	-1.61067	0.107254
rs7997012	13	47411985	0.000601318	0.000431857	1.3924	0.163802	0.000498644	0.000585428	0.85176	0.394348
rs55948462	13	47412075	-0.000762548	0.000613081	-1.2438	0.213575	0.000782211	0.000831082	0.941195	0.346606
rs79375865	13	47415701	0.00195112	0.00172523	1.13093	0.258085	-0.000242028	0.00233993	-0.103434	0.917619
rs17068986	13	47416386	-0.000619879	0.000633323	-0.978773	0.327693	-0.00068118	0.000858665	-0.793302	0.427603
rs76226738	13	47418136	-0.00219003	0.00188061	-1.16453	0.244211	0.00191789	0.00255031	0.75202	0.452039
rs9534493	13	47418383	-0.00122306	0.000592312	-2.06489	0.0389342	-0.00181208	0.000802975	-2.2567	0.0240275
rs1923886	13	47423291	0.000234294	0.000428738	0.546473	0.584741	0.000248519	0.000581153	0.427631	0.66892
rs76010564	13	47425941	0.00172304	0.00151393	1.13813	0.255067	2.73e-05	0.00205194	0.0133127	0.989378
rs58691219	13	47427920	-0.00336189	0.00123084	-2.73137	0.00630748	-0.00381954	0.00166876	-2.28884	0.0220893
rs2296972	13	47428471	-1.93e-05	0.000470541	-0.0410385	0.967265	6.95e-05	0.000637948	0.108911	0.913274
rs74970393	13	47429297	0.000942563	0.00119098	0.79142	0.428699	0.00078119	0.00161444	0.483876	0.628475
rs7984966	13	47429446	0.000394664	0.000493677	0.799438	0.424037	-0.000362456	0.000669219	-0.54161	0.588087
rs2274639	13	47430263	0.000355698	0.00069912	0.50878	0.610907	0.000942205	0.000948022	0.993864	0.32029
rs76830130	13	47430312	0.00029361	0.0010881	0.269836	0.787287	-0.000337307	0.00147493	-0.228693	0.819107
rs2760351	13	47430315	-5.49e-05	0.000438122	-0.125248	0.900327	0.000150144	0.000594174	0.252693	0.800505
rs17359763	13	47430602	-0.000463148	0.00109445	-0.423181	0.672164	0.000550509	0.00148413	0.37093	0.71069
rs9526240	13	47431471	-0.000294089	0.000506744	-0.58035	0.561679	0.000452637	0.000687289	0.658583	0.510164
rs7323079	13	47432928	-0.000456932	0.000988272	-0.462354	0.643828	4.59e-05	0.00133983	0.0342614	0.972669
rs9316233	13	47433355	-0.000473103	0.00055389	-0.854145	0.393025	0.00122286	0.000750973	1.62836	0.103449
rs659734	13	47435283	-0.00148463	0.00097001	-1.53053	0.125886	-0.00106284	0.00131506	-0.808204	0.418974
rs9526241	13	47437096	-0.000461663	0.00140369	-0.328892	0.742238	-0.00313732	0.00190295	-1.64866	0.0992188
rs2770298	13	47446847	-0.000672884	0.000463378	-1.45213	0.146467	0.000322911	0.000628178	0.514044	0.607222
rs1928040	13	47447236	0.000292248	0.00042944	0.680534	0.496167	-0.000287366	0.000582087	-0.493683	0.62153
rs117388050	13	47452169	-0.00120925	0.00139167	-0.868919	0.384892	-0.00128553	0.00188679	-0.681333	0.495662
rs7323792	13	47456190	-0.000417262	0.000498412	-0.837184	0.40249	0.00113734	0.000675713	1.68317	0.0923428
rs118008930	13	47457294	-0.000203206	0.00189792	-0.107068	0.914735	0.00208911	0.00257313	0.811896	0.416852
rs17288723	13	47457693	-0.000580806	0.000577604	-1.00554	0.314635	0.000959759	0.000783442	1.22505	0.220556
rs117230475	13	47466384	0.000215701	0.00141676	0.152249	0.878991	0.00371107	0.00192083	1.93202	0.0533583
rs6305	13	47466622	0.000715209	0.00141987	0.503714	0.614463	-0.00323676	0.00192401	-1.6823	0.0925119
rs6313	13	47469940	0.000431196	0.000435085	0.99106	0.321657	-0.000579221	0.000589734	-0.982173	0.326015
rs1805055	13	47469968	-0.00140531	0.00138872	-1.01195	0.311564	-0.0014258	0.00188261	-0.757355	0.448838
rs6312	13	47470824	-0.00107923	0.000953955	-1.13133	0.257919	-0.000768097	0.00129341	-0.593855	0.55261
rs6306	13	47471461	-9.82e-05	0.000746494	-0.13159	0.895309	0.000353633	0.00101194	0.349462	0.726743
rs6311	13	47471478	0.000358756	0.000434759	0.825183	0.409268	-0.000749666	0.000589356	-1.27201	0.203371
rs1328685	13	47471890	-0.00166899	0.000739198	-2.25784	0.0239564	-0.00042688	0.00100211	-0.425979	0.670123
rs80112804	13	47472650	0.000636889	0.00181781	0.35036	0.726069	-0.00426834	0.00246496	-1.73161	0.0833445
rs2039093	13	47485570	0.00031007	0.000782245	0.396386	0.691821	-3.68e-06	0.00106042	-0.00347478	0.997228
rs61951163	13	47503880	-0.000241296	0.000497006	-0.485499	0.627323	0.00123648	0.000673857	1.83493	0.0665166
rs4942591	13	47507837	0.000226241	0.000465497	0.48602	0.626953	-8.53e-05	0.000631053	-0.135114	0.892521
rs12863463	13	47512191	0.000768088	0.000808679	0.949806	0.342212	-0.00123995	0.00109563	-1.13173	0.257748
rs61948673	13	47517450	0.000724318	0.000829033	0.87369	0.382288	0.000499737	0.00112416	0.444542	0.656651
rs79811968	13	47525408	0.000854237	0.00141711	0.6028	0.546642	-0.000560986	0.00192056	-0.292095	0.770214
rs77032704	13	47535376	0.00605015	0.00173608	3.48495	0.0004923	0.00573412	0.0023528	2.43715	0.0148042
rs1328671	13	47537149	3.69e-05	0.000452658	0.0814887	0.935053	0.000376811	0.000613618	0.61408	0.539163
rs2503316	13	47539075	0.000183997	0.000442667	0.415657	0.677662	-0.000870879	0.000600457	-1.45036	0.146959
rs61951297	13	47556185	7.79e-05	0.000549116	0.141931	0.887135	0.000597793	0.000744317	0.803143	0.421892
rs17310352	13	47564655	0.00014745	0.00119919	0.122958	0.90214	-0.000572178	0.00162629	-0.35183	0.724966
rs4942602	13	47565206	-0.000472291	0.00044511	-1.06106	0.288661	-0.00023933	0.000603387	-0.396644	0.69163
rs117063953	13	47568781	0.00235909	0.00145501	1.62135	0.104943	-0.000811722	0.0019734	-0.411332	0.680829
rs12583882	13	47573616	-0.000130763	0.000455231	-0.287244	0.773926	-0.000209818	0.000617206	-0.339948	0.733896
rs79113544	13	47580175	0.000163924	0.00115671	0.141716	0.887304	-0.000321047	0.00156802	-0.204747	0.83777
rs17069293	13	47581554	-0.000580058	0.00172178	-0.336895	0.736196	0.00217765	0.00233461	0.932767	0.350941
rs114833900	13	47585038	-0.000256664	0.0012023	-0.213477	0.830955	-0.000220379	0.00163082	-0.135134	0.892506
rs75933572	13	47594717	-0.00172107	0.00197466	-0.871579	0.383439	0.00335662	0.00267727	1.25375	0.209935
rs1157078	13	47596020	4.9e-05	0.000483044	0.101349	0.919274	-0.000891632	0.000654986	-1.3613	0.17342
rs78356059	13	47596714	-0.00113998	0.00059425	-1.91835	0.0550671	0.00137946	0.000805446	1.71266	0.0867761
rs80288070	13	47609532	-0.00224218	0.00115553	-1.9404	0.0523318	0.0025053	0.00156652	1.59928	0.10976
rs1536762	13	47611165	-0.0006665	0.000848518	-0.785487	0.432168	0.000901316	0.0011505	0.783414	0.433384
rs9595573	13	47612713	0.00037216	0.000473432	0.78609	0.431815	-0.000619876	0.000641812	-0.965823	0.334133
rs963001	13	47628849	-0.000225171	0.000428058	-0.526029	0.598868	-0.000269802	0.000580282	-0.46495	0.641968
rs7322927	13	47654893	-0.000184531	0.000566024	-0.326013	0.744415	-0.000855148	0.000767508	-1.11419	0.2652
rs118016350	13	47660119	-0.00290552	0.00161692	-1.79695	0.072345	0.00130971	0.00219105	0.597754	0.550005
rs11618963	13	47662624	-0.00011208	0.00090211	-0.124242	0.901124	-0.00181958	0.00122325	-1.4875	0.136885
rs35169844	13	47665963	-0.000195859	0.000907782	-0.215756	0.829178	-0.0009643	0.00123063	-0.78358	0.433287
rs2802397	13	47675070	0.000769129	0.000459451	1.67402	0.0941279	-0.000203344	0.000622785	-0.326508	0.744041
rs727023	13	47675183	-0.000157378	0.000426287	-0.369183	0.711992	-0.000986599	0.000577929	-1.70713	0.0877995
rs17373531	13	47675330	-0.00139002	0.00108962	-1.2757	0.202064	0.00119803	0.00147721	0.811008	0.417362
rs118130995	13	47679491	-0.00122497	0.00132862	-0.921991	0.356534	-0.00371154	0.00180078	-2.06107	0.0392971
rs116989150	13	47679529	9.27e-06	0.000793738	0.0116786	0.990682	0.000771493	0.00107612	0.716921	0.473424
rs7332165	13	47682803	-0.00104732	0.000900786	-1.16267	0.244964	-0.00143067	0.00122101	-1.1717	0.241318
rs61952793	13	47683344	-0.00137628	0.00131731	-1.04476	0.296134	-0.00173308	0.00178525	-0.970777	0.33166
rs73178128	13	47686910	0.00108441	0.00123327	0.879295	0.379242	0.00181821	0.00167171	1.08764	0.276756
rs61952796	13	47687899	-0.00182675	0.00101849	-1.79359	0.072879	-0.00156855	0.00138108	-1.13574	0.256065
rs11617108	13	47690527	-2.39e-05	0.00047028	-0.0509141	0.959394	0.00146051	0.00063754	2.29086	0.0219722
rs7329703	13	47694801	0.000507091	0.000428131	1.18443	0.236245	0.000855354	0.000580306	1.47397	0.140491
rs141770146	13	47697001	0.000520756	0.00121132	0.429908	0.667263	0.00251735	0.00164239	1.53274	0.125341
rs56278671	13	47697499	0.000598136	0.00143366	0.417209	0.676526	0.000975637	0.0019435	0.502	0.615668
rs76149889	13	47697715	0.000604329	0.00124019	0.487286	0.626056	-0.00236301	0.001681	-1.40571	0.15981
rs73178133	13	47699333	-0.000149772	0.00106342	-0.14084	0.887996	0.000595421	0.00144147	0.413064	0.67956
rs34450892	13	47701685	0.000425547	0.000430072	0.989478	0.32243	0.000850529	0.000583025	1.45882	0.144615
rs2802406	13	47702475	0.000906568	0.000618166	1.46655	0.142501	-0.000694062	0.000838047	-0.82819	0.407563
rs7994544	13	47703694	-0.00170466	0.00148868	-1.14509	0.252174	0.00236302	0.00201853	1.17066	0.241736
rs75361267	13	47710163	0.00207158	0.00147335	1.40604	0.159714	-0.00201681	0.00199759	-1.00962	0.312676
rs2802411	13	47710765	0.00105164	0.000578404	1.81817	0.0690389	0.00115252	0.000784109	1.46985	0.141605
rs111646547	13	47712292	-0.00110767	0.00211502	-0.523716	0.600476	-0.000531314	0.00286732	-0.1853	0.852994
rs973908	13	47716018	-5.91e-05	0.000426721	-0.138487	0.889856	0.000373866	0.000578413	0.646364	0.518044
rs11616855	13	47724835	-0.000230912	0.00120906	-0.190984	0.848538	-0.00210772	0.00163881	-1.28613	0.198399
rs9591010	13	47725415	-0.000676057	0.000519501	-1.30136	0.193137	0.000235718	0.000704339	0.334666	0.737878
rs77371590	13	47726116	0.00105565	0.00166	0.635936	0.524818	0.00441616	0.00225031	1.96247	0.0497091
rs7993792	13	47728501	-0.00152177	0.000970611	-1.56785	0.116918	-0.00197414	0.00131639	-1.49966	0.133703
rs11843104	13	47732939	-0.00241292	0.00171806	-1.40445	0.160185	-0.0025911	0.00232825	-1.11289	0.265755
rs17375355	13	47736047	0.000523995	0.00118734	0.441318	0.658983	-0.00191103	0.00160942	-1.18741	0.235069
rs9567799	13	47742635	-0.000489724	0.000706263	-0.693402	0.488058	-0.000275222	0.000957485	-0.287442	0.773774
rs9567801	13	47745729	0.00031283	0.000743071	0.420996	0.673759	0.000891403	0.00100719	0.885043	0.376134
rs9526282	13	47747520	-0.00111117	0.000594946	-1.86768	0.0618083	0.000926528	0.000806487	1.14884	0.250621
rs9595618	13	47749717	-0.00131413	0.0013618	-0.964995	0.334548	0.000860602	0.00184634	0.466113	0.641135
rs34568287	13	47753250	0.000618312	0.00142776	0.433065	0.664968	0.00125017	0.00193485	0.646133	0.518193
rs117980054	13	47762316	-0.000866478	0.00146192	-0.5927	0.553383	-0.00377247	0.00198255	-1.90284	0.0570627
Affx-9415778	13	47763010	-0.000924352	0.00078566	-1.17653	0.239385	-0.00191775	0.00106505	-1.80062	0.0717632
rs111814317	13	47771058	0.0017653	0.00209636	0.842076	0.399746	0.00461147	0.0028404	1.62353	0.104478
rs118027775	13	47775763	0.00207192	0.00163037	1.27083	0.20379	0.00140931	0.0022099	0.637727	0.523652
rs7322184	13	47777827	0.00125169	0.00058111	2.15397	0.0312436	0.00129642	0.000787804	1.64562	0.0998439
rs74950696	13	47779523	-0.0014897	0.00105056	-1.41801	0.15619	-0.00142895	0.00142419	-1.00334	0.315695
rs73178165	13	47789961	-0.000813162	0.001199	-0.678199	0.497646	-0.00121693	0.0016252	-0.748786	0.453987
rs36000995	13	47794752	-0.00112129	0.00117482	-0.954435	0.339864	-0.000917248	0.00159317	-0.575739	0.564792
rs7985427	13	47807626	0.000209839	0.00144929	0.144787	0.884879	-0.00276489	0.0019654	-1.40678	0.159492
rs9534570	13	47812246	-6.62e-05	0.000427971	-0.154637	0.877107	-0.00122705	0.000580154	-2.11505	0.0344269
rs75994342	13	47816507	0.000662628	0.00132242	0.501072	0.616321	-0.0016535	0.00179283	-0.922285	0.356381
rs7139379	13	47822892	0.000289828	0.00129346	0.224072	0.822702	-0.000694717	0.00175369	-0.396147	0.691997
rs8002509	13	47822976	-0.000482785	0.000489232	-0.986821	0.323731	-0.000315761	0.000663298	-0.476047	0.634041
rs9595629	13	47823735	-3.43e-05	0.000789911	-0.043417	0.965369	-0.000951122	0.00107083	-0.888208	0.37443
rs74481877	13	47833091	0.000147094	0.000984198	0.149456	0.881194	-0.00105366	0.00133429	-0.789682	0.429714
rs74072882	13	47836897	0.000699979	0.000739101	0.947068	0.343605	-0.000195487	0.00100221	-0.195056	0.845349
rs9526296	13	47838345	0.000524506	0.000432518	1.21268	0.225253	0.000940075	0.000586466	1.60295	0.108947
rs61951606	13	47849445	0.00010576	0.000999816	0.10578	0.915757	-0.00194875	0.00135535	-1.43782	0.150485
rs6561364	13	47849546	0.000135621	0.000424882	0.319197	0.749577	0.00142778	0.000575996	2.47881	0.0131829
rs9595640	13	47856419	-0.000192595	0.000428297	-0.449676	0.652944	0.00130232	0.000580576	2.24316	0.0248875
rs9567822	13	47861165	-0.00060706	0.00111105	-0.546385	0.584802	-0.00139268	0.00150605	-0.924721	0.355112
rs6561366	13	47862887	-0.000141376	0.000579224	-0.244078	0.807171	0.000992984	0.00078537	1.26435	0.206105
rs8000212	13	47863156	-0.000540067	0.000872192	-0.619206	0.535781	-0.00110293	0.00118245	-0.932745	0.350952
rs9534589	13	47872698	-0.000192699	0.000430605	-0.447508	0.654509	0.00124442	0.000584198	2.13013	0.0331621
rs117987127	13	47880494	-0.00158406	0.00129981	-1.21868	0.222965	0.00191662	0.00176209	1.08769	0.276731
rs73180321	13	47891491	0.000708357	0.00174978	0.404826	0.685606	0.00158112	0.00237205	0.66656	0.505053
rs9526310	13	47891517	-0.000640313	0.00136761	-0.4682	0.639642	-0.00027988	0.00185389	-0.150969	0.88
rs1855289	13	47892548	4.04e-05	0.000527039	0.0766072	0.938936	-0.000995792	0.000714525	-1.39364	0.163427
rs117977294	13	47893395	0.000929294	0.00141925	0.654777	0.512612	0.00270141	0.00192367	1.4043	0.160231
rs1417205	13	47898879	-0.000572144	0.000986706	-0.579853	0.562014	-0.00158165	0.00133791	-1.18218	0.237134
rs564425	13	47899095	6.56e-05	0.000437137	0.150121	0.880669	0.00122179	0.000592552	2.06191	0.0392172
rs17326608	13	47903643	-0.000221148	0.00115509	-0.191455	0.848169	-0.00104194	0.00156588	-0.665403	0.505793
rs61951645	13	47912937	0.000744218	0.00113951	0.653104	0.51369	-0.00339055	0.00154507	-2.19444	0.0282049
rs9526317	13	47917035	0.000193547	0.000854093	0.226612	0.820726	-0.000404132	0.0011582	-0.348931	0.727141
rs78729735	13	47922622	-0.00238574	0.00160921	-1.48255	0.138194	-0.000194678	0.0021815	-0.0892406	0.928891
rs61953688	13	47927313	-0.000784671	0.00132935	-0.590266	0.555013	0.00326485	0.00180192	1.81187	0.0700066
rs117554192	13	47936248	0.00081252	0.00144594	0.561932	0.574163	0.000844506	0.00196019	0.430828	0.666594
rs78153293	13	47947527	-0.00120276	0.00112872	-1.0656	0.286607	-0.000431543	0.00153042	-0.281976	0.777962
rs9534628	13	47964023	-0.000145097	0.000572792	-0.253316	0.800024	0.000284027	0.000776514	0.365771	0.714536
rs11620370	13	47973143	-0.000263464	0.000467495	-0.563566	0.57305	-0.000827735	0.000633724	-1.30615	0.191504
rs17387012	13	47984080	-0.000247171	0.00108231	-0.228375	0.819355	0.000191422	0.00146714	0.130473	0.896192
rs7338889	13	47984571	0.000246837	0.000431507	0.572035	0.567299	-0.000897695	0.000584912	-1.53475	0.124846
rs9526330	13	47986085	0.000541333	0.000432673	1.25114	0.210885	-0.00112753	0.000586509	-1.92244	0.0545513
rs9534637	13	47990087	0.000673878	0.000437978	1.53861	0.1239	-0.00072167	0.00059372	-1.21551	0.224174
rs1340343	13	47996857	-0.000182307	0.000444748	-0.40991	0.681872	0.000795319	0.000603023	1.31889	0.187208
rs117475817	13	47998660	0.000505126	0.00205147	0.246226	0.805508	-0.00200122	0.00278172	-0.719417	0.471885
rs9595671	13	47999079	-0.000722815	0.000919844	-0.785802	0.431984	9.86e-06	0.00124694	0.0079042	0.993693
rs79607167	13	48002370	-0.000663336	0.00164306	-0.40372	0.686419	-0.00486947	0.00222736	-2.18621	0.0288013
rs959866	13	48017770	-0.000113724	0.0004464	-0.254757	0.798911	0.000657151	0.000605353	1.08557	0.277672
rs9562741	13	48045978	-0.000917716	0.0010974	-0.83626	0.403009	-0.00103527	0.00148713	-0.696157	0.486331
rs17069227	13	48061667	0.000722439	0.00106257	0.679898	0.496569	0.00138687	0.00144076	0.962593	0.335752
rs74532026	13	48064646	0.00108723	0.00137343	0.791615	0.428586	-0.000923649	0.00186189	-0.496082	0.619837
rs4284535	13	48066565	-8.89e-06	0.000441096	-0.0201594	0.983916	0.00059413	0.000597887	0.993716	0.320362
rs117307589	13	48066939	3.32e-05	0.00199454	0.0166554	0.986712	0.00296531	0.00270289	1.09709	0.272603
rs17070213	13	48079890	0.000176006	0.00152159	0.115672	0.907913	-0.000225692	0.00206375	-0.10936	0.912917
rs71432958	13	48085944	0.00064072	0.00115869	0.552972	0.580283	-0.00166972	0.00157089	-1.06292	0.287821
rs9534667	13	48096468	-0.000374289	0.00129472	-0.289088	0.772514	-0.00329702	0.0017553	-1.87832	0.0603388
rs2478315	13	48097897	-0.00139433	0.00119076	-1.17095	0.241619	-0.00473411	0.00161399	-2.93317	0.00335542
rs2478316	13	48097939	-0.00016288	0.00120743	-0.134898	0.892692	0.00161947	0.00163688	0.989362	0.322487
rs61951808	13	48098153	-0.000576316	0.00100011	-0.576255	0.564443	0.00226341	0.00135589	1.66932	0.0950545
rs2248109	13	48098485	-0.00152238	0.00119111	-1.27812	0.201208	-0.00480521	0.00161451	-2.97625	0.00291817
rs75396052	13	48101712	0.000476961	0.000928267	0.513818	0.607379	0.00145199	0.0012583	1.15393	0.248528
rs77832980	13	48105846	0.00195633	0.00177316	1.1033	0.269898	-0.00358755	0.00240525	-1.49155	0.135818
rs77262681	13	48112347	0.000296062	0.00096324	0.307361	0.758569	0.00127339	0.00130597	0.975055	0.329534
rs7329677	13	48113517	9.72e-05	0.00143571	0.0677134	0.946014	0.00627708	0.00194697	3.22403	0.00126414
rs76282879	13	48116300	0.00176312	0.00203933	0.864559	0.387282	0.000557389	0.00276489	0.201595	0.840233
rs73488814	13	48116863	-7.65e-05	0.000654577	-0.116921	0.906922	0.000561671	0.000887247	0.63305	0.526702
rs117999791	13	48117102	-0.000822566	0.00168011	-0.489592	0.624423	-0.00113828	0.00227756	-0.499778	0.617232
rs17070285	13	48119960	0.000251213	0.000676132	0.371544	0.710232	-0.000794782	0.000916588	-0.86711	0.385883
rs118107609	13	48121296	0.00266077	0.00159669	1.66644	0.0956277	0.00136762	0.00216439	0.631874	0.527469
rs2478326	13	48121633	-0.00021126	0.000466438	-0.452921	0.650606	0.000529867	0.000632185	0.838152	0.401946
rs2182494	13	48127514	0.000167484	0.000432124	0.387582	0.698326	-0.00039027	0.000585825	-0.666189	0.505291
rs61951831	13	48127669	0.00108864	0.00089759	1.21285	0.225189	0.000398318	0.00121699	0.327299	0.743442
rs752409	13	48130094	-7.78e-05	0.000616107	-0.12624	0.899542	0.000366997	0.000835339	0.439339	0.660416
rs9534681	13	48132488	-0.000124127	0.00045813	-0.270944	0.786434	0.000756115	0.000620981	1.21761	0.223372
rs12877713	13	48132734	0.000545512	0.000426267	1.27974	0.200637	-0.000545205	0.000577834	-0.943531	0.34541
rs1409488	13	48136736	-0.000749947	0.000713269	-1.05142	0.293065	-0.000552031	0.000966902	-0.570928	0.568049
rs60337786	13	48155499	-0.000735068	0.000674548	-1.08972	0.275838	0.00099899	0.000914413	1.09249	0.274617
rs2478333	13	48162558	0.000655477	0.000441868	1.48342	0.137963	0.00191405	0.000598991	3.19545	0.00139629
rs1326471	13	48163349	-0.000869166	0.000750544	-1.15805	0.246845	-0.000657484	0.00101779	-0.64599	0.518287
rs78918487	13	48166251	-0.000794729	0.00163545	-0.485939	0.627011	0.00324451	0.00221681	1.4636	0.143305
rs76317821	13	48172836	0.000833956	0.0018677	0.446516	0.655225	0.00105125	0.00253078	0.415386	0.67786
rs117104473	13	48174825	0.00164555	0.00151484	1.08629	0.277353	0.00223629	0.00205416	1.08866	0.276303
rs4142844	13	48176465	-0.000491991	0.00100493	-0.489579	0.624432	-0.00154607	0.0013627	-1.13456	0.25656
rs117761403	13	48179362	0.000900407	0.00154288	0.583589	0.559497	-0.00122998	0.00209231	-0.587854	0.556631
rs79221788	13	48180955	-0.000422363	0.00177884	-0.237438	0.812317	-0.000124989	0.00241065	-0.0518485	0.958649
rs2677585	13	48181580	0.000470754	0.00147152	0.319911	0.749036	0.00444877	0.00199516	2.22978	0.0257627
rs17334306	13	48195338	0.000634092	0.000867726	0.730752	0.464931	-0.000406299	0.00117651	-0.345342	0.729838
rs4270069	13	48195765	-0.000115796	0.00104408	-0.110907	0.91169	-0.00115308	0.0014155	-0.814613	0.415294
rs1575891	13	48198716	-0.000596633	0.000500135	-1.19294	0.232892	9.96e-05	0.000678005	0.146933	0.883185
rs79824177	13	48204426	-0.001057	0.0013178	-0.802097	0.422498	0.000964443	0.00178614	0.539959	0.589226
rs75934662	13	48213862	6.95e-05	0.000978902	0.0710238	0.943379	-0.000373149	0.00132766	-0.281057	0.778667
rs61954667	13	48215632	-0.00125348	0.00125909	-0.995545	0.319472	0.0012448	0.00170723	0.729134	0.46592
rs1536363	13	48215874	-0.000871961	0.000695496	-1.25373	0.209942	0.000486774	0.000942617	0.516407	0.60557
rs7323013	13	48221989	-0.000927267	0.00095936	-0.966547	0.333771	-0.00272246	0.00130084	-2.09285	0.0363636
rs118161098	13	48226614	-0.00103785	0.00132285	-0.784559	0.432712	-0.000834004	0.00179325	-0.46508	0.641875
rs1172402	13	48240679	-0.00086998	0.00055021	-1.58118	0.113839	-0.000174228	0.000745924	-0.233573	0.815317
rs1172400	13	48241484	0.000325451	0.000450876	0.72182	0.470405	0.00125466	0.000611473	2.05186	0.0401842
rs17336030	13	48245126	0.000102422	0.0012537	0.0816964	0.934888	0.000347612	0.0016996	0.204526	0.837943
rs117927319	13	48248316	0.000350538	0.000896611	0.390959	0.695828	-0.00240951	0.00121569	-1.982	0.0474796
rs77472398	13	48264421	0.000306802	0.00159926	0.19184	0.847868	9.07e-05	0.00216732	0.0418444	0.966623
rs7335859	13	48273085	0.000144302	0.000428422	0.336822	0.736251	-0.00114529	0.000580771	-1.97201	0.0486092
rs80036095	13	48278242	8.98e-05	0.00100439	0.0893938	0.928769	-0.00242993	0.0013603	-1.78633	0.0740477
rs75343396	13	48281487	0.000102283	0.000430796	0.237428	0.812325	-0.00106457	0.000583903	-1.82319	0.068275
rs74075745	13	48281621	-0.000419641	0.000765307	-0.54833	0.583466	0.000748674	0.00103767	0.721492	0.470607
rs1924787	13	48283010	0.000138329	0.000426968	0.32398	0.745953	-0.00111352	0.000578871	-1.92362	0.0544035
rs9562760	13	48285106	-0.000846215	0.000721519	-1.17282	0.240867	-0.00139477	0.000978023	-1.42611	0.153837
rs4942675	13	48292879	0.000398194	0.000442282	0.900317	0.367953	0.00148634	0.000599422	2.47962	0.0131528
rs77702308	13	48294472	0.000675415	0.00101553	0.665088	0.505995	0.00232884	0.0013767	1.69161	0.0907221
rs17070762	13	48302407	0.000109996	0.000430506	0.255503	0.798335	0.00168437	0.000583557	2.88638	0.00389733
rs12428846	13	48322743	-0.000150628	0.000430926	-0.349545	0.72668	-0.00144896	0.000584097	-2.48068	0.0131137
rs9534805	13	48326014	0.000487797	0.00045088	1.08188	0.279308	0.00234208	0.000611223	3.8318	0.000127237
rs118010275	13	48333822	0.000178822	0.00212035	0.0843362	0.932789	0.000615386	0.00287456	0.21408	0.830485
rs2077433	13	48333991	-5.48e-05	0.000431274	-0.127179	0.898799	-0.00149721	0.000584706	-2.56062	0.0104491
rs117626069	13	48371531	0.000389144	0.00145566	0.267332	0.789213	-0.000586891	0.00197379	-0.297341	0.766206
rs9591114	13	48381589	-0.000948236	0.000983455	-0.964188	0.334952	0.000125364	0.00133316	0.0940352	0.925081
rs17339471	13	48381991	-0.0016733	0.0011611	-1.44113	0.149548	0.000686465	0.00157388	0.436161	0.66272
rs17424137	13	48385773	-6.32e-06	0.000438908	-0.0143957	0.988514	-0.00102712	0.00059499	-1.72629	0.0842965
rs17424172	13	48386268	-0.00194008	0.00104869	-1.85	0.0643147	-0.00154262	0.00142151	-1.08519	0.277837
rs10507562	13	48388548	5.48e-05	0.000438211	0.124977	0.900542	-0.00106673	0.000594086	-1.79558	0.0725622
rs9595792	13	48389183	5.8e-05	0.0010175	0.0569671	0.954571	0.000437851	0.00138024	0.317227	0.751071
rs9534839	13	48391031	-0.00102515	0.000809873	-1.26582	0.205579	-0.00340913	0.00109775	-3.10556	0.00189936
rs17070879	13	48393070	0.00252243	0.00119878	2.10416	0.0353657	0.00516487	0.00162511	3.17818	0.0014822
rs117650005	13	48396520	0.00114193	0.00179774	0.635203	0.525297	-0.00127081	0.00243707	-0.521449	0.602055
rs118181225	13	48399154	-0.000758705	0.00154928	-0.489716	0.624335	0.00172782	0.00210058	0.822545	0.410767
rs9534843	13	48400077	-0.00085944	0.000427419	-2.01077	0.0443508	-0.00166591	0.000579362	-2.87543	0.00403511
rs9595798	13	48400502	0.00137286	0.000443356	3.09651	0.0019583	0.00292111	0.000600903	4.8612	1.17e-06
rs912588	13	48405477	0.00220897	0.00199625	1.10656	0.268484	-0.000294501	0.00270665	-0.108806	0.913356
rs117296724	13	48409714	0.000126413	0.00126637	0.0998233	0.920485	0.00023862	0.00171653	0.139013	0.88944
rs9567927	13	48414274	-0.00133779	0.000870879	-1.53613	0.124507	-0.0030555	0.00118022	-2.58892	0.00962813
rs80332601	13	48419778	-0.00315327	0.00180807	-1.744	0.0811601	-0.00371779	0.00245149	-1.51655	0.129382
rs117240537	13	48424838	0.000954102	0.00175591	0.543366	0.586878	0.00200833	0.00238194	0.84315	0.399145
rs117829466	13	48425613	-0.00149175	0.00120176	-1.24131	0.214492	-0.000133104	0.00162927	-0.0816955	0.934889
rs9534848	13	48431473	0.00124312	0.000426651	2.91366	0.00357245	0.00169162	0.000578331	2.925	0.0034448
rs111454782	13	48431714	-0.000305814	0.000820008	-0.372941	0.709193	-0.0018825	0.00111186	-1.6931	0.0904367
rs11620399	13	48436925	-0.000378864	0.0010168	-0.372603	0.709445	-0.00172051	0.00137844	-1.24816	0.211974
rs75580005	13	48439637	0.00211658	0.00110589	1.91391	0.0556323	0.00416288	0.00149918	2.77676	0.00549064
rs75827988	13	48442322	-0.000907591	0.000755719	-1.20096	0.229767	-0.000937903	0.00102435	-0.91561	0.359872
rs12875433	13	48445958	0.00291807	0.00130438	2.23714	0.0252782	0.00195921	0.00176783	1.10826	0.267751
rs17425310	13	48451070	-0.000655752	0.000643962	-1.01831	0.308532	-0.0018106	0.000873097	-2.07377	0.0381014
rs115892923	13	48451322	-0.00122184	0.00146746	-0.832619	0.40506	-0.00181765	0.00198978	-0.913495	0.360983
rs1324801	13	48454491	-0.00160467	0.000436578	-3.67556	0.000237368	-0.00114485	0.000591895	-1.93421	0.0530885
rs1555722	13	48458931	0.00118493	0.000459651	2.57788	0.00994135	0.000866623	0.000623256	1.39048	0.164385
rs73187730	13	48478301	-0.00360423	0.00139353	-2.58639	0.00969905	-0.00266917	0.00188916	-1.41289	0.15769
rs9534862	13	48480516	-0.0015249	0.000426275	-3.57726	0.000347271	-0.00155647	0.000577748	-2.69403	0.00705979
rs117027727	13	48505286	-0.000767208	0.00123772	-0.619855	0.535353	0.000300365	0.0016773	0.179076	0.857878
rs1041070	13	48505493	-0.000485831	0.000507591	-0.957133	0.338501	-0.00116619	0.000688168	-1.69463	0.0901463
rs79128418	13	48511653	-0.00210138	0.00205503	-1.02255	0.306521	-0.00089509	0.0027849	-0.321408	0.747901
rs72423901	13	48519818	0.00161554	0.000561269	2.87837	0.0039976	0.00203695	0.000760587	2.67813	0.00740395
rs73187756	13	48522908	-0.000981353	0.00087402	-1.1228	0.261522	-0.00295285	0.00118509	-2.49168	0.0127148
rs41284201	13	48523797	-0.000247336	0.00151101	-0.163689	0.869976	0.000853332	0.00204843	0.416578	0.676987
rs74347380	13	48523952	-0.00132862	0.000649461	-2.04573	0.0407839	-0.00205328	0.000880788	-2.33119	0.0197441
rs9526420	13	48527236	-0.000628068	0.000770441	-0.815205	0.414956	-0.000996164	0.00104428	-0.953929	0.34012
rs7320759	13	48538428	0.00177694	0.000556674	3.19206	0.00141275	0.00201	0.000754578	2.66375	0.00772802
rs55935345	13	48544484	0.000438201	0.00212001	0.206698	0.836246	-0.00170859	0.0028733	-0.594643	0.552083
rs12873870	13	48545973	0.00280241	0.000880506	3.18272	0.00145912	0.0028004	0.00119328	2.34681	0.0189354
rs9526430	13	48583207	0.00178457	0.000555946	3.20996	0.00132768	0.00208512	0.000753599	2.76688	0.00565995
rs77286767	13	48583854	0.000406009	0.00148233	0.273899	0.784162	-0.00134039	0.00200965	-0.666976	0.504788
rs7990266	13	48584940	0.000588134	0.000464041	1.26742	0.205007	0.000422629	0.000629093	0.671807	0.501707
rs79779107	13	48609534	-0.000476703	0.000903588	-0.527566	0.597801	-0.000698966	0.00122642	-0.569923	0.56873
rs12871278	13	48636883	0.00562513	0.00160184	3.51167	0.00044536	0.0054584	0.00217156	2.51359	0.0119514
rs117481679	13	48642458	-0.00181087	0.00120036	-1.50861	0.131401	-0.000809213	0.00162713	-0.497326	0.618959
rs79004356	13	48645553	0.000267622	0.00167266	0.159998	0.872883	0.000213137	0.00226772	0.0939875	0.925119
rs17428797	13	48658067	-0.000969036	0.000649121	-1.49284	0.135479	-0.00234067	0.000880104	-2.65953	0.00782529
rs7332363	13	48666761	0.00317099	0.000823683	3.84977	0.000118252	0.00500478	0.00111643	4.48285	7.37e-06
rs73189762	13	48668152	-0.00372985	0.00138235	-2.69819	0.00697208	-0.00322099	0.00187398	-1.71879	0.0856531
rs4941625	13	48668267	0.00143488	0.0018073	0.793938	0.427232	0.00504476	0.00244979	2.05926	0.03947
rs34140370	13	48669181	0.00505085	0.00169681	2.97668	0.00291413	0.00311922	0.00230028	1.35602	0.175094
rs1571256	13	48671081	0.00323875	0.000449007	7.21313	5.48e-13	0.0029906	0.00060872	4.91294	8.98e-07
rs34859574	13	48671486	0.00360579	0.00112602	3.20225	0.00136374	0.00226881	0.00152596	1.4868	0.137067
rs17429111	13	48676968	-0.00027678	0.00112673	-0.245649	0.805954	-0.00074484	0.00152695	-0.487794	0.625696
rs9316355	13	48693922	0.00269843	0.000536786	5.02702	4.98e-07	0.0026261	0.000727649	3.60902	0.000307409
rs78066201	13	48701329	-0.00173565	0.000991575	-1.7504	0.0800503	-0.00235191	0.00134429	-1.74955	0.0801973
rs9534964	13	48703582	-0.000547271	0.000773894	-0.707165	0.479464	-0.00106514	0.00104958	-1.01483	0.310189
rs9526455	13	48712474	0.0031952	0.000824574	3.87497	0.00010666	0.00469557	0.00111768	4.20118	2.66e-05
rs112078943	13	48722634	-0.000593216	0.00134357	-0.441523	0.658835	0.00058978	0.00182271	0.323573	0.746262
rs1172553	13	48724166	-0.00114505	0.000875206	-1.30832	0.190764	-0.00218773	0.00118626	-1.84423	0.065151
rs7993691	13	48724592	-0.000192708	0.000453502	-0.424932	0.670887	0.000123582	0.00061482	0.201006	0.840694
rs1752136	13	48726219	-0.00175121	0.00110395	-1.58631	0.112669	-0.00310729	0.0014971	-2.07554	0.0379372
rs2765074	13	48731503	-0.000616817	0.000433735	-1.4221	0.154997	-0.000869923	0.000588032	-1.47938	0.13904
rs73191708	13	48736838	-0.000979199	0.00095476	-1.0256	0.305083	-0.00249797	0.00129479	-1.92924	0.0537015
rs117266614	13	48741438	0.00105551	0.00163218	0.646689	0.517834	-0.00029479	0.00221245	-0.133241	0.894003
rs6561440	13	48752094	0.000226028	0.00105246	0.214763	0.829953	0.000761221	0.00142684	0.533502	0.593687
rs4942754	13	48754024	-0.000432049	0.000436829	-0.989058	0.322635	-0.000783692	0.00059217	-1.32342	0.185695
rs9562811	13	48760557	-0.000306904	0.000507752	-0.604437	0.545554	-0.000239376	0.000688333	-0.347761	0.72802
rs118001537	13	48764577	0.00152666	0.00152804	0.999095	0.317749	0.00192695	0.00207102	0.930434	0.352147
rs77968546	13	48768660	0.00045061	0.00101025	0.446037	0.655571	6.37e-05	0.0013694	0.0465192	0.962896
rs7998964	13	48788990	-0.000343084	0.000578148	-0.593418	0.552902	-0.00129794	0.000783671	-1.65624	0.0976751
rs79368706	13	48794745	-0.00148532	0.00158784	-0.93543	0.349568	-0.00123404	0.00215185	-0.573476	0.566323
rs5803427	13	48795283	-0.00340326	0.00181763	-1.87236	0.0611573	0.00118505	0.00246311	0.481118	0.630433
rs9534996	13	48800949	-0.00118531	0.000476918	-2.48535	0.012943	-0.000342033	0.000646597	-0.528975	0.596823
rs9526464	13	48814989	8.19e-05	0.000642489	0.127503	0.898543	-0.000592652	0.000871044	-0.680393	0.496256
rs78714534	13	48825230	-0.00302549	0.00169171	-1.78841	0.0737103	-0.00361528	0.00229439	-1.57571	0.115095
rs35452389	13	48825425	0.000967742	0.00122798	0.788074	0.430654	0.00139581	0.00166458	0.838537	0.40173
rs80233473	13	48827242	0.000220639	0.000897459	0.245849	0.805799	0.000340543	0.00121669	0.279893	0.77956
rs9535006	13	48849803	-0.000906706	0.000492364	-1.84154	0.0655441	-0.000365139	0.000667525	-0.547004	0.584377
rs73191734	13	48868999	-1.05e-05	0.000907743	-0.0116089	0.990738	-0.000608251	0.00123077	-0.494205	0.621162
rs2854352	13	48879905	-0.00547763	0.00196857	-2.78254	0.00539379	-0.00169531	0.00266738	-0.63557	0.525057
rs78594230	13	48884146	0.00182243	0.00129316	1.40928	0.158752	0.00194967	0.00175336	1.11196	0.266157
rs117592590	13	48886807	0.000956578	0.00130726	0.731742	0.464327	-0.00263858	0.00177213	-1.48894	0.136505
rs3825417	13	48891836	-0.00191431	0.000523404	-3.65742	0.000254807	-0.000388999	0.000709525	-0.548252	0.583519
rs4151464	13	48919827	-0.00140247	0.00214339	-0.654321	0.512905	-0.001712	0.00290664	-0.588997	0.555864
rs4151467	13	48919923	0.000362676	0.00093581	0.387553	0.698347	0.000967428	0.00126852	0.762643	0.445677
rs7329938	13	48931979	-0.000463654	0.000638732	-0.725897	0.467902	-0.000503875	0.000866007	-0.581838	0.560677
rs4151494	13	48940056	0.00108189	0.00122981	0.879726	0.379009	0.00165283	0.00166709	0.991445	0.321469
rs198614	13	48944049	-0.00390885	0.00133946	-2.91824	0.00352039	-0.00056255	0.00181555	-0.309851	0.756674
rs198615	13	48944730	-0.00355204	0.00149902	-2.36958	0.017809	-0.00323685	0.00203183	-1.59308	0.111144
rs4151532	13	48950824	0.000601312	0.000810508	0.741896	0.458151	0.00151633	0.00109885	1.37993	0.167608
rs73197551	13	48973931	0.00366453	0.00194539	1.8837	0.0596064	-0.00320212	0.00263721	-1.21421	0.224669
rs9562819	13	48974742	-0.00135997	0.000475145	-2.86221	0.00420729	-0.000501121	0.000644152	-0.777955	0.436596
rs71432983	13	48978247	0.00275844	0.0015171	1.81824	0.069029	0.00239604	0.00205663	1.16503	0.244006
rs17071686	13	48985639	-0.00245474	0.00175113	-1.40181	0.160973	-0.000100965	0.00237385	-0.0425323	0.966074
rs2227311	13	48987032	0.00027801	0.000624946	0.444855	0.656425	-0.00073401	0.000847156	-0.866441	0.386249
rs1894255	13	48989812	-0.000901252	0.000490503	-1.8374	0.0661514	-0.000432132	0.000664893	-0.649926	0.51574
rs117823633	13	48998413	-0.000843701	0.00126122	-0.668956	0.503524	-0.00102474	0.0017092	-0.599544	0.548811
rs77032154	13	49005621	-0.00153551	0.00154793	-0.991976	0.32121	-0.000568356	0.00209835	-0.270859	0.7865
rs443211	13	49021886	-0.00496523	0.0014638	-3.39201	0.000693898	-0.00166432	0.0019845	-0.838659	0.401661
rs116942581	13	49024551	0.00120046	0.0011443	1.04908	0.294143	4.34e-05	0.0015493	0.0280147	0.97765
rs4151584	13	49029385	-0.00303247	0.00122115	-2.4833	0.0130178	0.000674774	0.00165536	0.40763	0.683546
rs174854	13	49034624	-0.00533309	0.00194211	-2.74602	0.00603262	-0.00307053	0.00263203	-1.1666	0.243371
rs4151636	13	49056734	0.000230811	0.00104217	0.221472	0.824725	-0.000147209	0.00141256	-0.104214	0.917
rs74975073	13	49059067	0.00130485	0.00137293	0.950411	0.341904	0.000669738	0.0018605	0.359978	0.718864
rs990814	13	49059577	-0.00145952	0.000471191	-3.0975	0.00195175	-0.000311854	0.000638707	-0.488259	0.625367
rs9332063	13	49065644	0.000869271	0.00123678	0.70285	0.48215	0.00112942	0.00167649	0.673683	0.500513
rs9332043	13	49077088	-0.00140984	0.000472743	-2.98226	0.00286155	-0.00020516	0.000640826	-0.320149	0.748856
rs77647251	13	49088646	0.000411378	0.000931986	0.441399	0.658924	0.000714	0.00126316	0.565246	0.571907
rs9331988	13	49090067	0.00142005	0.00149572	0.94941	0.342413	-0.00173124	0.00202772	-0.853786	0.393224
rs9316392	13	49093583	-0.00510511	0.00203774	-2.50528	0.0122358	-0.00314596	0.00276163	-1.13917	0.254635
Affx-9433323	13	49094863	-0.000337817	0.00195895	-0.172448	0.863086	0.000408387	0.00265656	0.153728	0.877824
rs9331971	13	49094957	0.00221768	0.00145827	1.52076	0.12832	-0.0024349	0.00197787	-1.23107	0.218296
rs55839837	13	49102584	0.000781231	0.000737816	1.05884	0.289673	-0.00104763	0.00100013	-1.04749	0.294874
rs73182516	13	49113353	0.000199643	0.00102217	0.195312	0.845149	-0.00138881	0.00138585	-1.00214	0.316278
rs9535036	13	49114756	-0.000494812	0.00113279	-0.436808	0.662251	-0.000367409	0.00153627	-0.239156	0.810985
rs1536394	13	49123516	-0.000988594	0.000434013	-2.2778	0.0227394	-0.000546769	0.000588279	-0.929439	0.352662
rs73182519	13	49128582	-0.00028493	0.000947099	-0.300845	0.763533	-0.000774224	0.00128408	-0.602942	0.546548
rs9535040	13	49153095	-2.41e-06	0.000780685	-0.00308167	0.997541	-0.00185351	0.00105823	-1.75152	0.0798579
rs6561462	13	49153728	0.000618456	0.000647912	0.954537	0.339813	0.00124704	0.000878342	1.41976	0.155678
rs117481156	13	49154010	0.000132511	0.00122873	0.107844	0.91412	0.00124759	0.00166543	0.749107	0.453793
rs9526480	13	49154577	-0.000488139	0.00107176	-0.455455	0.648782	-0.00262698	0.00145367	-1.80714	0.0707421
rs6561465	13	49156370	-0.00236963	0.00180423	-1.31337	0.189058	0.00126581	0.00244613	0.517473	0.604827
rs9595930	13	49156428	-0.00573406	0.00205258	-2.79358	0.00521308	-0.00214323	0.00278146	-0.770539	0.440981
rs9591182	13	49158025	-0.00215536	0.00179756	-1.19905	0.230511	0.00138835	0.00243732	0.569622	0.568934
rs9568051	13	49176512	-0.000904242	0.000475163	-1.90302	0.0570395	5.07e-05	0.000644111	0.0786619	0.937302
rs1009718	13	49186732	-0.00119458	0.000456225	-2.6184	0.0088347	0.000244823	0.000618708	0.395701	0.692326
rs2406938	13	49195583	-0.00109313	0.000443415	-2.46524	0.0136926	0.000299382	0.000601062	0.498088	0.618422
rs78453390	13	49212695	0.00154186	0.000929001	1.65969	0.0969773	0.000187998	0.00125961	0.14925	0.881356
rs12585234	13	49214508	-0.000803047	0.000491959	-1.63234	0.102608	0.000194748	0.000666962	0.291992	0.770293
rs117367237	13	49214790	-0.0021878	0.00177353	-1.23358	0.217359	0.00404599	0.00240432	1.6828	0.0924154
rs75554057	13	49215747	-3.65e-05	0.00084576	-0.0432033	0.96554	0.000566724	0.00114708	0.494057	0.621266
rs7331596	13	49229603	0.000960516	0.00104898	0.915668	0.359842	0.000516943	0.0014219	0.363559	0.716188
rs80145258	13	49253456	0.000914943	0.0012544	0.729389	0.465765	-0.00216874	0.00170129	-1.27476	0.202394
rs74966850	13	49253788	0.00117829	0.000943116	1.24935	0.211536	0.00145641	0.00127854	1.13912	0.254653
rs9568082	13	49268247	-0.00072283	0.000479028	-1.50895	0.131312	-0.000126356	0.00064936	-0.194585	0.845718
rs41347648	13	49281554	0.000132691	0.00132048	0.100487	0.919957	0.00174863	0.00178998	0.976904	0.328618
rs4620866	13	49284125	-0.000500527	0.000426238	-1.17429	0.24028	0.000221077	0.00057794	0.382526	0.702071
rs9595973	13	49286438	-0.000361981	0.00120598	-0.300154	0.76406	-4.53e-05	0.00163473	-0.0276897	0.97791
rs117166622	13	49293116	0.000565389	0.0010263	0.550903	0.581701	0.00133459	0.0013922	0.958622	0.33775
rs1998511	13	49296495	0.00109002	0.00107177	1.01703	0.309139	0.00060495	0.00145262	0.416455	0.677078
rs1323547	13	49296801	-0.000405273	0.000495789	-0.81743	0.413683	0.000229387	0.000672188	0.341255	0.732912
rs77060646	13	49297940	0.00176179	0.00169642	1.03853	0.299023	0.00198221	0.00230057	0.861617	0.388899
rs57565976	13	49298065	-0.00036562	0.000620029	-0.589682	0.555404	-0.000965251	0.000840392	-1.14857	0.250733
rs1323537	13	49304242	-0.000639228	0.000460182	-1.38908	0.164811	-0.000750931	0.000623909	-1.20359	0.228749
rs9526490	13	49305501	0.000919665	0.00158988	0.57845	0.562961	0.000378489	0.00215443	0.175679	0.860546
rs11618675	13	49307675	0.00136638	0.00173806	0.786154	0.431778	0.00377323	0.00235538	1.60196	0.109165
rs7994447	13	49310958	-0.00048738	0.000536599	-0.908277	0.363733	0.000320354	0.000727195	0.440535	0.65955
rs117045193	13	49315399	0.000655194	0.00131349	0.49882	0.617907	0.00225506	0.00178052	1.26652	0.205327
rs5001170	13	49315583	-2.11e-05	0.000488187	-0.0433188	0.965447	0.000189983	0.000662069	0.286954	0.774148
rs1359110	13	49315996	-8.86e-05	0.000492187	-0.180032	0.857128	0.000212712	0.000667248	0.31879	0.749886
rs9595985	13	49322158	-7.92e-05	0.00082316	-0.0961789	0.923379	-0.000231201	0.0011157	-0.207225	0.835834
rs9535075	13	49323259	-0.000258307	0.00106419	-0.242726	0.808218	-0.00040336	0.0014425	-0.279625	0.779765
rs7317675	13	49336677	-0.000477307	0.000906523	-0.526525	0.598524	6.42e-05	0.00122894	0.0522809	0.958305
rs117314761	13	49343011	0.00211847	0.0015191	1.39456	0.163149	-0.000795893	0.00206059	-0.386246	0.699315
rs9535080	13	49348724	0.000145913	0.000587377	0.248414	0.803814	-0.000171671	0.000796274	-0.215593	0.829305
rs12430308	13	49351814	0.000256293	0.00195057	0.131394	0.895464	0.00687275	0.00264505	2.59834	0.00936799
rs73182566	13	49358620	0.000772694	0.00140243	0.550967	0.581657	-0.000215878	0.0019007	-0.113578	0.909572
rs1530747	13	49362609	-0.000795119	0.000476446	-1.66885	0.0951472	-0.000188895	0.0006458	-0.292498	0.769906
rs9596006	13	49363151	0.00315831	0.00151225	2.08849	0.0367547	-0.0003322	0.00205034	-0.162022	0.871289
rs75088868	13	49365440	0.000429733	0.00124937	0.34396	0.730877	0.00116459	0.0016927	0.688004	0.491451
rs11617642	13	49365692	-0.00249801	0.0016757	-1.49073	0.136034	0.00405538	0.00227167	1.7852	0.07423
rs12429873	13	49369531	0.000803745	0.00100898	0.79659	0.42569	0.00154364	0.00136773	1.12861	0.259062
rs35005722	13	49371738	0.000662616	0.000594591	1.11441	0.265106	0.00105059	0.000806108	1.30329	0.192478
rs17834230	13	49377189	0.00192672	0.00101033	1.90701	0.0565196	0.00197755	0.0013697	1.44377	0.148803
rs11618781	13	49383325	0.0008552	0.000754158	1.13398	0.256804	0.000991579	0.00102275	0.969527	0.332283
rs9535082	13	49383447	0.000540031	0.000470877	1.14686	0.251439	0.000909776	0.000638504	1.42486	0.1542
rs17072268	13	49383761	0.000398721	0.000480333	0.830094	0.406486	-0.000466948	0.000651126	-0.71714	0.473288
rs9535083	13	49384046	0.000108851	0.000426904	0.254978	0.79874	-4.35e-05	0.000578831	-0.0751557	0.940091
rs12583704	13	49385331	-0.00104524	0.000847892	-1.23276	0.217668	-0.000641282	0.00114965	-0.557807	0.576977
rs7332868	13	49385427	-0.000101815	0.000654728	-0.155507	0.876422	0.000990989	0.000888501	1.11535	0.264702
rs9568094	13	49387896	0.00122489	0.000779127	1.57214	0.11592	0.000655847	0.00105643	0.620816	0.534721
rs117441569	13	49388029	0.00118278	0.00113203	1.04483	0.296101	-0.00228771	0.00153476	-1.49059	0.136069
rs2162461	13	49392865	0.000449984	0.000429895	1.04673	0.295225	0.000271648	0.000582839	0.466078	0.64116
rs730578	13	49397381	-0.000253824	0.000550204	-0.461327	0.644564	-0.000458653	0.000745826	-0.61496	0.538581
rs73182577	13	49404763	-0.000445707	0.000603456	-0.738591	0.460156	-0.000233693	0.000817984	-0.285694	0.775113
rs73182578	13	49405105	0.00146561	0.00131234	1.11679	0.264086	0.000340881	0.00177924	0.191588	0.848065
rs9562848	13	49408049	0.000173832	0.000562517	0.309025	0.757303	-0.000232882	0.000762496	-0.305421	0.760046
rs67759401	13	49408473	0.000385093	0.000442793	0.869691	0.38447	8.75e-05	0.000600672	0.145729	0.884135
rs117832456	13	49415797	-0.00198694	0.00173336	-1.14629	0.251674	-8.35e-05	0.00234941	-0.0355264	0.97166
rs9535092	13	49418258	0.000292603	0.00132682	0.22053	0.825459	0.00127565	0.00179872	0.709196	0.478203
rs9568099	13	49427737	0.000229407	0.000619668	0.37021	0.711227	-0.000385905	0.000839986	-0.459418	0.645934
rs9568104	13	49440238	0.000284672	0.000710235	0.400814	0.688558	5.47e-05	0.000962625	0.0568035	0.954702
rs61949023	13	49443270	-0.00109427	0.000911171	-1.20095	0.229773	0.00242106	0.00123536	1.95979	0.0500212
rs9535104	13	49447633	6.46e-05	0.000557103	0.116039	0.907622	-0.000196125	0.000755231	-0.259689	0.795104
rs9568109	13	49447734	0.000373459	0.000560132	0.666734	0.504942	-0.000502688	0.000759329	-0.662016	0.507962
rs118148261	13	49449719	-0.000518119	0.00181405	-0.285615	0.775174	-0.00128841	0.00245916	-0.523923	0.600333
rs17072446	13	49463912	-0.000599109	0.000592135	-1.01178	0.311645	-7.22e-05	0.000802632	-0.0899007	0.928366
rs78363702	13	49464288	0.000245765	0.00150376	0.163433	0.870177	0.00134698	0.00203924	0.660532	0.508913
rs9568121	13	49464977	-0.00123431	0.000532716	-2.31701	0.0205038	-0.000477421	0.000721857	-0.661378	0.50837
rs79267735	13	49466143	-0.00182192	0.00132893	-1.37097	0.170386	-3.15e-05	0.00180212	-0.0174922	0.986044
rs9562862	13	49479027	-0.000386536	0.000587723	-0.657685	0.510741	0.000793836	0.00079662	0.996504	0.319006
rs77643797	13	49481458	-0.000434542	0.00126806	-0.342681	0.731839	0.000589221	0.0017192	0.342729	0.731803
rs531757	13	49482707	0.00159181	0.00130377	1.22093	0.222115	0.000998015	0.00176768	0.564592	0.572352
rs11619593	13	49482919	7.01e-05	0.00109185	0.0642341	0.948784	-0.00130806	0.00147981	-0.883937	0.376731
rs667131	13	49485613	-0.000124879	0.000440886	-0.283246	0.776989	0.000432494	0.00059761	0.723706	0.469247
rs9568131	13	49493085	-0.000525976	0.000514409	-1.02249	0.306552	0.000373127	0.000697297	0.535104	0.592578
rs184828	13	49495712	-0.000244626	0.000445239	-0.549426	0.582714	8.36e-06	0.000603775	0.0138527	0.988948
rs9670321	13	49497137	-0.00255524	0.0014365	-1.77879	0.0752745	-0.00103373	0.00194755	-0.530784	0.595569
rs12873634	13	49497904	0.000498463	0.000498489	0.999947	0.317337	0.000112942	0.000675558	0.167183	0.867226
rs1375663	13	49497994	-0.00086501	0.000457391	-1.89118	0.0586009	0.000474544	0.000620157	0.7652	0.444153
rs623135	13	49498155	-0.000369826	0.000456677	-0.80982	0.418044	-0.000156402	0.000619038	-0.252654	0.800536
rs2770526	13	49500173	2.72e-05	0.000451777	0.0602939	0.951922	-0.000171684	0.000612551	-0.280277	0.779265
rs116921477	13	49502031	0.00157577	0.00117853	1.33706	0.181204	-0.00402874	0.00159789	-2.52128	0.0116934
rs517618	13	49504761	0.000886586	0.000896381	0.989072	0.322629	-0.00179689	0.00121518	-1.47871	0.13922
rs17464327	13	49514444	0.000144592	0.000786826	0.183766	0.854197	-0.000158102	0.00106657	-0.148233	0.882159
rs66505239	13	49514612	0.00157585	0.0011939	1.31992	0.186863	0.000204483	0.00161811	0.126371	0.899438
rs4341668	13	49520970	-0.000411532	0.000448893	-0.916771	0.359263	-0.00099308	0.000608499	-1.63202	0.102677
rs7331168	13	49524346	0.000167657	0.000428747	0.391039	0.695769	0.000812024	0.000581191	1.39717	0.162363
rs7337877	13	49525379	-0.000200463	0.000434178	-0.461708	0.644291	-0.000440564	0.000588554	-0.748553	0.454127
rs7330857	13	49531002	0.000207649	0.000581832	0.356887	0.721176	-0.000641954	0.000788664	-0.813976	0.415659
rs117558762	13	49545566	0.00340844	0.0014617	2.33183	0.0197104	0.00346434	0.0019817	1.74817	0.0804359
rs61950682	13	49545624	0.000949026	0.00147292	0.644315	0.519371	0.00299259	0.00199678	1.49871	0.133951
rs78808216	13	49545703	-0.000993482	0.00100233	-0.991169	0.321604	-0.00150802	0.00135882	-1.1098	0.267086
rs61950685	13	49545811	-0.00129653	0.00190022	-0.682304	0.495048	-0.0024132	0.00257566	-0.936924	0.348799
rs1928111	13	49554480	0.000495723	0.000491048	1.00952	0.312726	0.000146629	0.000665675	0.220271	0.825661
rs7990472	13	49563833	0.000159324	0.000530948	0.300075	0.76412	-0.000594267	0.000719829	-0.825567	0.40905
rs76555819	13	49612047	0.00360347	0.00208837	1.7255	0.0844392	0.000818718	0.00282977	0.289323	0.772334
rs77942989	13	49618502	-0.00140307	0.00159772	-0.878171	0.379852	-0.00117337	0.00216626	-0.541659	0.588054
rs9316428	13	49628551	-0.000512653	0.000459412	-1.11589	0.264471	-0.000763383	0.000622758	-1.22581	0.220271
rs76381049	13	49628859	0.00110836	0.000874483	1.26744	0.204998	0.00136043	0.00118573	1.14734	0.251243
rs118112762	13	49645703	-0.00193267	0.00112091	-1.7242	0.0846722	-0.000457444	0.00151979	-0.300992	0.763421
rs79307104	13	49652762	1.37e-05	0.000963564	0.0142459	0.988634	-0.000276907	0.00130664	-0.211924	0.832167
rs75120539	13	49670181	-0.000360584	0.00185895	-0.193971	0.846198	0.000590701	0.0025208	0.234331	0.814729
rs74072712	13	49675242	0.000431727	0.00154258	0.279873	0.779575	2.92e-05	0.00209075	0.0139661	0.988857
rs12867475	13	49679157	-0.00130078	0.00071148	-1.82828	0.0675088	-0.000101239	0.000964362	-0.10498	0.916392
rs76291838	13	49689212	-0.000406388	0.00161063	-0.252316	0.800797	0.00320242	0.00218366	1.46653	0.142504
rs17477129	13	49719060	0.000646459	0.00052579	1.2295	0.218886	-0.000458258	0.000712831	-0.642871	0.520308
rs142713987	13	49720892	0.000340438	0.0018858	0.180527	0.856739	-8.34e-05	0.0025579	-0.0326087	0.973987
rs116884584	13	49742412	-0.00170685	0.00165292	-1.03263	0.301779	-0.000382762	0.00224049	-0.170839	0.864351
rs77003779	13	49748280	-0.000132691	0.000896359	-0.148034	0.882316	-0.00414939	0.00121519	-3.4146	0.00063884
rs9591243	13	49759627	-0.00166138	0.00101451	-1.63762	0.101503	-0.00059916	0.00137519	-0.435691	0.663061
rs76112961	13	49764579	-0.000274031	0.00148897	-0.18404	0.853982	0.00077882	0.00201846	0.385849	0.699609
rs117667574	13	49767343	0.00342135	0.00148329	2.30659	0.0210786	-0.00284429	0.00201187	-1.41376	0.157435
rs45604939	13	49775997	-0.00041398	0.000837296	-0.494426	0.621006	-0.0037704	0.00113513	-3.32156	0.000895266
rs61949510	13	49778836	-0.00145743	0.00193117	-0.75469	0.450436	-0.00304317	0.00261696	-1.16287	0.244885
rs75949311	13	49784825	0.00406541	0.00153646	2.64596	0.00814637	0.00178759	0.00208229	0.858472	0.390632
rs11619052	13	49785877	0.00014093	0.00120353	0.117097	0.906783	-8.89e-05	0.00163129	-0.0544737	0.956558
rs9526530	13	49800103	0.00105281	0.00113209	0.929974	0.352385	0.00206568	0.00153513	1.3456	0.178432
rs9591247	13	49806980	-0.000581262	0.000461995	-1.25816	0.208336	-0.000635331	0.000626925	-1.01341	0.310866
rs2274148	13	49853124	0.00236637	0.00126518	1.87038	0.061432	0.00549948	0.00171529	3.20615	0.00134539
rs12872242	13	49861524	-0.000428722	0.000603438	-0.710465	0.477417	0.00117484	0.00081791	1.43639	0.150891
rs9535193	13	49866322	0.000187752	0.000459689	0.408433	0.682956	0.000778004	0.000623095	1.24861	0.211808
rs180724696	13	49869912	0.00258016	0.00203249	1.26946	0.204279	-0.000492818	0.0027553	-0.178862	0.858046
rs116894519	13	49876695	0.00110791	0.00127135	0.87144	0.383515	0.00061825	0.00172333	0.358752	0.719781
rs76742540	13	49880940	-0.00119261	0.00108403	-1.10016	0.271265	-0.00122783	0.00146965	-0.83546	0.40346
rs73186850	13	49890086	-0.00154707	0.00118748	-1.30282	0.192636	-6.45e-07	0.00161068	-0.000400529	0.99968
rs73186855	13	49895310	-0.000570051	0.000910743	-0.625918	0.531369	-0.000731591	0.00123418	-0.592774	0.553333
rs11620398	13	49895786	-0.000514307	0.00144362	-0.356262	0.721644	0.000207096	0.00195655	0.105848	0.915703
rs9535201	13	49897577	0.000318206	0.000500592	0.635658	0.525	0.0008868	0.000678692	1.30663	0.191339
rs1555672	13	49901088	0.000276936	0.000461931	0.599518	0.548828	0.000839604	0.000626119	1.34096	0.179933
rs9591253	13	49902288	-0.00066814	0.000507046	-1.31771	0.187602	-1.26e-06	0.000687311	-0.00182849	0.998541
rs4444233	13	49908180	0.000633616	0.000865316	0.732236	0.464025	0.000910361	0.00117296	0.776125	0.437676
rs114944657	13	49913930	-0.00220755	0.000990291	-2.22919	0.0258019	-0.000384015	0.00134258	-0.286028	0.774857
rs79802320	13	49918092	0.000987324	0.00104032	0.949055	0.342593	0.00226644	0.00141043	1.60691	0.108074
rs7981156	13	49930369	0.00038544	0.000514967	0.748475	0.454174	-0.00108825	0.000698012	-1.55907	0.118982
rs9783555	13	49945247	0.000911048	0.00182959	0.497951	0.618519	-0.0030563	0.00247879	-1.23298	0.217585
rs9526551	13	49962409	0.000809827	0.000427316	1.89515	0.0580738	0.000105608	0.000579271	0.182312	0.855338
rs77617914	13	49969235	-0.000314909	0.00130758	-0.240834	0.809684	0.00176363	0.00177234	0.995089	0.319694
rs17402485	13	49976183	0.00161275	0.00161445	0.998944	0.317822	-0.00119535	0.00218908	-0.546049	0.585033
rs17480924	13	49976235	-0.000295065	0.000605	-0.487711	0.625755	-0.000694127	0.000819757	-0.846746	0.397137
rs9535231	13	49980637	-0.000154555	0.000427154	-0.361824	0.717484	-0.000128684	0.00057908	-0.222222	0.824141
rs74073708	13	49982571	0.000239349	0.00146795	0.163049	0.87048	0.00297784	0.00198947	1.4968	0.134447
rs9535235	13	49987663	0.000362558	0.000610291	0.594074	0.552463	0.000959163	0.000827369	1.15929	0.246338
rs67626349	13	49987815	-0.000573325	0.000760857	-0.753525	0.451135	-0.00169411	0.001031	-1.64317	0.100349
rs9316447	13	49987959	-0.000783263	0.000433862	-1.80533	0.071024	-0.000336538	0.000588232	-0.572117	0.567243
rs9316448	13	49988058	-0.000266942	0.000426322	-0.626151	0.531217	-0.000411075	0.000578338	-0.710786	0.477217
rs7328100	13	49988458	-0.00030567	0.000539247	-0.566846	0.570819	-0.000409649	0.000730924	-0.560453	0.575171
rs80234932	13	49990500	-0.00271785	0.00140906	-1.92884	0.0537512	-0.00234541	0.0019093	-1.22842	0.219292
rs117874936	13	49991380	-0.000831219	0.00118786	-0.699764	0.484075	0.000224237	0.00161051	0.139234	0.889265
rs9316449	13	49992128	0.000863265	0.000429503	2.00992	0.0444408	-0.000265555	0.000582208	-0.456116	0.648307
rs2407616	13	50000974	2.32e-05	0.000434459	0.053477	0.957352	0.000248965	0.000589021	0.422677	0.672532
rs12019523	13	50002042	0.000455091	0.000554796	0.820285	0.412054	0.00174697	0.000752236	2.32236	0.020214
rs117964032	13	50002417	0.00157539	0.00186097	0.84654	0.397252	0.00153299	0.00252191	0.607869	0.543275
rs28692644	13	50005050	0.000454107	0.000872754	0.520315	0.602844	-0.00119516	0.00118281	-1.01044	0.312284
rs3764090	13	50008301	-0.000492487	0.000472527	-1.04224	0.297301	-0.000353906	0.000640398	-0.552635	0.580514
rs9535244	13	50012407	-0.000328496	0.000437673	-0.750551	0.452923	-0.0006985	0.000593271	-1.17737	0.239048
rs9316453	13	50013622	-0.000480867	0.000467796	-1.02794	0.303977	-0.000488341	0.000634219	-0.769988	0.441307
rs9596108	13	50021542	0.000949278	0.00140779	0.674305	0.500118	0.000164933	0.00190819	0.0864346	0.931121
rs57464246	13	50022882	-0.00248623	0.0010558	-2.35482	0.0185322	-0.00120597	0.00143121	-0.842623	0.39944
rs79754229	13	50023136	-0.000236359	0.00122778	-0.192509	0.847344	-0.002763	0.00166468	-1.65978	0.0969607
rs9568208	13	50027333	8.99e-05	0.000762908	0.117855	0.906183	-0.00213798	0.00103408	-2.06753	0.0386855
rs7991226	13	50032293	-0.000431038	0.000433404	-0.99454	0.319961	-0.0014051	0.000587824	-2.39034	0.0168332
rs7995283	13	50044585	-0.000400439	0.000429519	-0.932297	0.351184	-0.00126881	0.000582416	-2.17853	0.0293672
rs77062991	13	50053840	-8.56e-05	0.0016834	-0.0508651	0.959433	-0.00022481	0.00228277	-0.0984811	0.92155
rs2057413	13	50057097	-0.000530037	0.000464281	-1.14163	0.253609	-0.000438589	0.000629389	-0.696849	0.485898
rs3764089	13	50063238	-0.000407555	0.000428391	-0.951362	0.341421	-0.00117739	0.000580793	-2.0272	0.0426424
rs7326345	13	50067443	-0.000507143	0.00042913	-1.18179	0.237289	-0.00120074	0.000582031	-2.06302	0.0391114
rs117782502	13	50069572	0.00198986	0.0017655	1.12708	0.259708	0.0036598	0.00239341	1.52912	0.126236
rs61960006	13	50072245	0.000830475	0.000588183	1.41193	0.157971	0.00187542	0.000797416	2.35188	0.0186795
rs12584665	13	50072627	0.000841332	0.00176123	0.477697	0.632866	0.00474382	0.00238836	1.98622	0.0470093
rs2247119	13	50087142	-0.000886634	0.000463477	-1.91301	0.0557482	-7.22e-05	0.000628473	-0.11492	0.908509
rs2981	13	50101094	-9.14e-05	0.000427963	-0.213572	0.830881	-0.00124205	0.000580123	-2.14101	0.0322744
rs3033	13	50102992	-4.09e-05	0.000427129	-0.0957249	0.923739	-0.0011148	0.000579253	-1.92455	0.0542862
rs79010536	13	50104780	-2.76e-05	0.00173525	-0.0159217	0.987297	0.0042803	0.0023529	1.81916	0.0688879
rs7982964	13	50111762	0.000770321	0.000470102	1.63863	0.101292	-0.000551544	0.000637513	-0.86515	0.386957
rs3794376	13	50114491	0.000510367	0.000596754	0.855239	0.392419	-0.000486876	0.000808917	-0.601887	0.54725
rs41284792	13	50118998	0.000415239	0.0020031	0.207298	0.835777	-0.00215626	0.00271499	-0.794207	0.427076
rs74421029	13	50120645	-0.00163596	0.00129588	-1.26244	0.206793	0.000363494	0.00175764	0.206808	0.83616
rs41284798	13	50126241	0.000202909	0.00176147	0.115193	0.908292	0.000810765	0.00238899	0.339375	0.734327
rs75721817	13	50128133	-0.00231247	0.00098806	-2.34041	0.0192631	-0.00109465	0.00133932	-0.817319	0.413747
rs35171419	13	50132909	-0.000854328	0.00107854	-0.792112	0.428296	-0.00296248	0.00146234	-2.02585	0.0427808
rs4942848	13	50141345	0.000898734	0.000467667	1.92174	0.0546398	-0.000548501	0.000633938	-0.865229	0.386914
rs9562900	13	50141362	0.000772802	0.000617235	1.25204	0.210557	-0.000430668	0.000836699	-0.514723	0.606747
rs61961401	13	50142021	0.00378327	0.000870416	4.34651	1.38e-05	0.00380093	0.00117979	3.22171	0.00127442
rs12431331	13	50142595	0.000247412	0.000552571	0.447746	0.654337	-0.000411034	0.000749071	-0.548725	0.583195
rs17073188	13	50144197	-0.000656072	0.0010695	-0.613439	0.539587	-0.000271775	0.00144978	-0.187459	0.851301
rs4942849	13	50145780	-0.000884018	0.000671282	-1.31691	0.18787	-0.000173423	0.000910077	-0.190558	0.848872
rs2104183	13	50149945	0.000828338	0.000570519	1.4519	0.14653	-0.000262549	0.000773539	-0.339413	0.734299
rs117881124	13	50160830	-0.00037933	0.000967539	-0.392057	0.695016	0.000949914	0.00131164	0.724217	0.468933
rs1325658	13	50161032	-0.000657139	0.00106081	-0.619468	0.535608	4.88e-05	0.00143908	0.0339154	0.972945
rs4942853	13	50174223	0.000275079	0.000552444	0.497931	0.618533	-0.000336027	0.000748844	-0.448728	0.653629
rs12877017	13	50179863	-0.000643298	0.00111387	-0.577533	0.56358	-0.00140831	0.00151001	-0.932646	0.351004
rs78909021	13	50183204	-0.00146777	0.000958042	-1.53205	0.125512	-0.000991453	0.001299	-0.763245	0.445318
rs7331252	13	50185712	0.000539537	0.000613539	0.879385	0.379193	-0.000176264	0.00083165	-0.211944	0.83215
rs61959873	13	50192320	-0.000989994	0.000929233	-1.06539	0.286701	-0.00101158	0.00125954	-0.803135	0.421898
rs111624008	13	50192594	0.00272645	0.00103831	2.62585	0.0086437	-0.000607851	0.00140769	-0.431808	0.665881
rs9535274	13	50194394	0.000901003	0.000457963	1.96741	0.0491366	-9.37e-05	0.000620801	-0.150921	0.880038
rs9568287	13	50198880	-0.000380121	0.001714	-0.221774	0.82449	0.00425147	0.00232374	1.82958	0.0673141
rs4941653	13	50200008	0.00113223	0.00060378	1.87524	0.0607613	-0.000249854	0.00081852	-0.305251	0.760176
rs147120792	13	50204975	0.000832316	0.00120404	0.691266	0.489399	-0.00367164	0.00163282	-2.24865	0.0245354
rs3803185	13	50205025	0.00183655	0.00042777	4.29331	1.76e-05	0.000874929	0.000579847	1.5089	0.131326
rs34043819	13	50209294	-0.00113597	0.000974648	-1.16552	0.243811	-0.00140891	0.00132175	-1.06594	0.28645
rs61959911	13	50214314	0.00394561	0.000766967	5.14443	2.69e-07	0.00416896	0.00103979	4.00943	6.09e-05
rs2038609	13	50215682	0.000159462	0.000448453	0.355583	0.722153	-6.98e-05	0.00060805	-0.114779	0.90862
rs74074799	13	50219247	-0.00108085	0.000972416	-1.11151	0.266351	-6.49e-05	0.0013182	-0.0492232	0.960741
rs9568296	13	50224317	-0.00052513	0.00155784	-0.337089	0.73605	0.00211657	0.00211203	1.00215	0.316274
rs73192659	13	50227577	-0.00154171	0.000500792	-3.07854	0.00208039	0.000116055	0.000678898	0.170947	0.864266
rs9535294	13	50246074	-0.00160567	0.000481765	-3.33289	0.000859586	-0.000775231	0.000653358	-1.18653	0.235413
rs118007507	13	50251125	0.000294837	0.00181767	0.162206	0.871144	0.00414807	0.00246488	1.68287	0.092401
rs9596170	13	50256828	0.00342008	0.000665833	5.13654	2.8e-07	-0.000127464	0.000902978	-0.14116	0.887744
rs6561551	13	50258449	0.00179068	0.000486481	3.68088	0.000232474	0.000538253	0.000659516	0.816134	0.414424
rs77656974	13	50263874	0.000603914	0.00151659	0.398204	0.69048	-8.65e-05	0.00205616	-0.0420549	0.966455
rs55653036	13	50264707	0.00143196	0.000604877	2.36736	0.0179161	-0.00113696	0.000820358	-1.38593	0.165769
rs73192681	13	50265068	0.00248955	0.000751052	3.31475	0.000917361	-0.00035711	0.00101803	-0.350786	0.725749
rs3809325	13	50266109	-0.000545921	0.000430256	-1.26883	0.204504	0.000557	0.000583275	0.954953	0.339602
rs73192683	13	50273356	0.000782156	0.00125739	0.622048	0.533911	-0.000976554	0.00170413	-0.573051	0.56661
rs12877931	13	50276679	-0.00228609	0.000453773	-5.03796	4.71e-07	-0.000545462	0.000615146	-0.886719	0.375231
rs116875202	13	50283568	0.000234071	0.00174193	0.134374	0.893107	-0.00503617	0.0023617	-2.13243	0.032972
rs80168542	13	50284572	-0.001141	0.000913259	-1.24938	0.211529	-0.000597399	0.00123822	-0.482465	0.629476
rs79789710	13	50293533	-0.000866419	0.00153067	-0.566039	0.571368	0.00169399	0.00207494	0.816404	0.41427
rs9535310	13	50296026	0.00197786	0.000647178	3.05612	0.00224238	0.00201544	0.000877381	2.29711	0.0216132
rs7982132	13	50300502	-0.00109188	0.000425722	-2.56478	0.0103245	0.000593643	0.000577118	1.02863	0.303653
rs113653486	13	50305303	0.00401681	0.000752321	5.33922	9.34e-08	6.25e-06	0.00101987	0.00613074	0.995108
rs34024081	13	50306528	-0.00312074	0.00211911	-1.47267	0.140842	-0.000674048	0.00287324	-0.234595	0.814523
rs77408823	13	50326174	-4.65e-05	0.00166628	-0.0279057	0.977737	0.00315407	0.00225955	1.39589	0.162749
rs9535328	13	50334693	-0.0011846	0.000426211	-2.77937	0.00544675	0.000520883	0.00057784	0.901432	0.36736
rs9562923	13	50340340	0.00321943	0.000703161	4.57851	4.68e-06	0.000640219	0.000953172	0.671673	0.501793
rs76884878	13	50348776	-0.00143538	0.00179142	-0.801253	0.422986	-0.00193839	0.00242742	-0.798539	0.424558
rs78844280	13	50349898	0.00949968	0.00144877	6.55707	5.5e-11	-0.000715393	0.0019635	-0.364346	0.7156
rs117238635	13	50353437	-0.000365663	0.00172575	-0.211886	0.832196	-0.004483	0.00233889	-1.91672	0.0552745
rs3742096	13	50354728	-0.00103039	0.000484922	-2.12485	0.0336	-0.000221197	0.000657449	-0.336447	0.736534
rs9535340	13	50357873	0.0020708	0.000650263	3.18456	0.00144989	0.00174606	0.000881411	1.98098	0.0475943
rs80306135	13	50361178	-0.00127971	0.00169489	-0.755037	0.450227	-0.00329876	0.00229766	-1.4357	0.151087
rs80089392	13	50365706	-0.00113966	0.00111642	-1.02082	0.307342	-0.00151532	0.00151347	-1.00122	0.316723
rs77635502	13	50367712	-0.00353496	0.000982304	-3.59864	0.000319935	-0.00306282	0.00133173	-2.29987	0.0214561
rs61961488	13	50367735	0.00280793	0.00107745	2.6061	0.00915852	0.00531578	0.00146104	3.63836	0.000274421
rs77826386	13	50371708	0.00209445	0.00118563	1.76652	0.0773089	-0.00234945	0.00160757	-1.46149	0.143882
rs9535352	13	50386913	-0.0014685	0.000444382	-3.3046	0.000951219	-0.000358525	0.00060249	-0.595072	0.551796
rs61961501	13	50392956	0.00190908	0.000698034	2.73494	0.00623953	0.00212208	0.000946407	2.24225	0.024946
rs9568336	13	50409647	0.00127644	0.000906493	1.40811	0.159099	-0.000344502	0.00122883	-0.280349	0.77921
rs117651486	13	50412762	-0.0015195	0.000922043	-1.64797	0.0993605	-0.000391354	0.00125051	-0.312956	0.754314
rs7320514	13	50422008	-9.06e-05	0.000531922	-0.170304	0.864771	0.000339589	0.000720955	0.471027	0.637622
rs9526611	13	50428990	0.000362276	0.000896369	0.404159	0.686096	0.00016484	0.00121519	0.135649	0.892098
rs2146306	13	50429858	0.000944532	0.000516255	1.82958	0.0673134	-0.00101695	0.000699905	-1.45298	0.14623
rs73194463	13	50431598	0.00106214	0.00105452	1.00722	0.313829	-0.00158387	0.0014295	-1.10799	0.267869
rs7139851	13	50437438	-0.00030829	0.000431245	-0.714882	0.474682	0.000112474	0.000584857	0.192311	0.847499
rs4942888	13	50438427	0.000243147	0.000877571	0.277068	0.781728	0.000632973	0.00118976	0.532018	0.594714
rs73194479	13	50442373	-0.00373338	0.0018249	-2.0458	0.0407769	-0.0048802	0.00247353	-1.97297	0.0484996
rs4245353	13	50444271	0.000435112	0.000630969	0.689593	0.490451	0.00251793	0.000855395	2.94359	0.0032445
rs75540113	13	50465577	-0.00120692	0.00106768	-1.13041	0.258304	0.000658363	0.00144741	0.454856	0.649213
rs79843069	13	50467935	-0.00112378	0.00107692	-1.04351	0.296712	0.00131631	0.00146022	0.901444	0.367353
rs74842611	13	50468631	0.00493445	0.0013855	3.56148	0.000368821	0.0033706	0.00187793	1.79484	0.0726798
rs7336058	13	50469869	-0.000512316	0.000433797	-1.181	0.237602	-3.19e-05	0.000587998	-0.0542368	0.956747
rs78587606	13	50471855	-0.000667145	0.00122146	-0.546185	0.584939	-2.43e-05	0.00165552	-0.0146881	0.988281
rs77516051	13	50475379	-0.00375443	0.00163696	-2.29355	0.0218172	0.00218274	0.00221906	0.983632	0.325297
rs74903010	13	50492106	0.000232253	0.00152886	0.151913	0.879256	-0.00058475	0.00207239	-0.282162	0.77782
rs76198235	13	50494740	4e-05	0.00117077	0.0341406	0.972765	0.000827372	0.00158695	0.521359	0.602117
rs79037220	13	50507971	-0.000842861	0.00127735	-0.659852	0.509349	0.000303722	0.00173101	0.175459	0.860719
rs73489861	13	50511364	-0.000154154	0.000677971	-0.227376	0.820131	0.000693938	0.000918971	0.755126	0.450174
rs55638467	13	50520199	-0.000772231	0.000609734	-1.2665	0.205334	0.00239226	0.000826542	2.8943	0.00380032
rs17073655	13	50560058	-0.000653604	0.000610197	-1.07113	0.28411	0.00246849	0.000827147	2.98435	0.00284208
rs1056543	13	50587140	-0.000508893	0.00181576	-0.280265	0.779274	0.00311562	0.00246201	1.26548	0.205702
rs77836326	13	50601566	-0.000585451	0.0012955	-0.451911	0.651333	0.000681934	0.00175643	0.388249	0.697832
rs76893160	13	50605679	0.00400223	0.0014928	2.68103	0.00733997	0.00255444	0.00202338	1.26246	0.206784
rs117777096	13	50626599	-0.00106444	0.0021441	-0.496451	0.619577	-0.00437686	0.00290795	-1.50514	0.13229
rs73196746	13	50626687	-0.00154603	0.0010547	-1.46585	0.142689	-0.00155632	0.00142948	-1.08874	0.276271
rs2066575	13	50656582	0.000529279	0.000492509	1.07466	0.282528	-0.000799625	0.000667666	-1.19764	0.231057
rs118104709	13	50663037	-0.00255784	0.00101245	-2.52639	0.0115247	0.00147606	0.0013724	1.07553	0.282137
rs2066577	13	50665444	-0.00016833	0.00181522	-0.0927326	0.926116	0.00346648	0.0024613	1.4084	0.159015
rs12864658	13	50666074	-0.000140221	0.000960221	-0.14603	0.883898	-0.00201886	0.00130199	-1.5506	0.120999
rs55937551	13	50680680	-0.000652981	0.00201501	-0.324059	0.745894	0.0020539	0.00273177	0.751858	0.452137
rs7991744	13	50696448	-0.000694384	0.000645682	-1.07543	0.282184	0.00204145	0.000875246	2.33243	0.0196788
rs2066589	13	50697838	-0.00116968	0.000651301	-1.79592	0.0725084	5.16e-05	0.000883174	0.0584665	0.953377
rs2066590	13	50701190	0.00125957	0.000514655	2.44741	0.0143892	-0.000961226	0.000697751	-1.37761	0.168326
rs186555272	13	50703411	-0.00185461	0.00179265	-1.03457	0.300872	-0.00256585	0.00242807	-1.05674	0.290629
rs73196763	13	50705473	-0.00228516	0.0013129	-1.74054	0.0817653	0.000546663	0.00177972	0.307162	0.75872
rs117078398	13	50705702	-0.000396852	0.0018451	-0.215084	0.829702	-0.00114187	0.00250232	-0.456325	0.648157
rs2066593	13	50721117	-4.82e-05	0.000426003	-0.113251	0.909832	-0.000762235	0.000577697	-1.31944	0.187024
rs1326122	13	50722895	0.012198	0.0014836	8.22189	2.01e-16	-0.00340171	0.00201105	-1.69151	0.0907407
rs790531	13	50725514	-0.00112327	0.000905595	-1.24037	0.21484	0.00081921	0.00122756	0.667347	0.504551
rs9535423	13	50733606	0.00199124	0.00167639	1.18781	0.234908	0.00165412	0.00227234	0.727937	0.466653
rs2066604	13	50734704	-0.00144923	0.000453182	-3.19789	0.0013845	-0.00134717	0.000614414	-2.1926	0.0283368
rs2812225	13	50734982	0.000662827	0.000650391	1.01912	0.308146	0.00111642	0.00088172	1.26618	0.20545
rs2066608	13	50741888	0.000935254	0.00133229	0.701991	0.482685	-0.00265741	0.0018054	-1.47192	0.141042
rs4942904	13	50747984	-0.000935984	0.000443015	-2.11276	0.0346222	-0.00068721	0.000600461	-1.14447	0.25243
rs117665871	13	50748254	-0.00320578	0.000961392	-3.33452	0.000854574	-0.00215348	0.00130388	-1.65159	0.0986189
rs2066615	13	50751758	-0.000750752	0.000431416	-1.7402	0.0818245	-0.000959351	0.000585139	-1.63953	0.101104
rs77779481	13	50753307	-0.00130827	0.00125747	-1.0404	0.298155	0.000493489	0.00170453	0.289515	0.772187
rs2066630	13	50761580	-0.0014213	0.00103292	-1.376	0.168824	-0.000141511	0.00140002	-0.101078	0.919489
Affx-9453681	13	50761943	0.00116471	0.000427961	2.72154	0.00649818	-0.000267505	0.00058013	-0.461112	0.644719
rs2703087	13	50771235	0.00672431	0.00109253	6.15482	7.53e-10	-0.00126882	0.00148113	-0.85666	0.391634
rs9596257	13	50775950	-0.000503592	0.00158909	-0.316906	0.751315	0.00174344	0.00215384	0.809459	0.418252
rs2765765	13	50799672	0.00197988	0.000999184	1.9815	0.0475361	0.00132636	0.00135417	0.979465	0.327351
rs2765768	13	50810171	0.00193028	0.00046008	4.19552	2.72e-05	2.01e-05	0.000623752	0.0322872	0.974243
rs41369045	13	50819594	-0.000269699	0.000766066	-0.352056	0.724796	-0.000563699	0.00103841	-0.542847	0.587236
rs706606	13	50833707	0.00145838	0.000428815	3.40095	0.000671606	-0.000395023	0.000581637	-0.679158	0.497038
rs9596268	13	50833879	-0.00021337	0.000851137	-0.250688	0.802056	-0.00099396	0.00115361	-0.861611	0.388902
rs2762051	13	50835715	0.0029446	0.000544795	5.40496	6.49e-08	1.19e-05	0.000738553	0.0160613	0.987186
rs2740527	13	50859885	0.00214752	0.000459723	4.67134	2.99e-06	0.000346125	0.000623273	0.555334	0.578667
rs1326125	13	50888893	0.00242346	0.000443519	5.46417	4.65e-08	-3.58e-06	0.000601305	-0.00595303	0.99525
rs1269273	13	50898014	-0.00198639	0.000851398	-2.33309	0.019644	0.00035209	0.00115406	0.305089	0.760299
rs2812212	13	50910525	0.00225844	0.000428257	5.27357	1.34e-07	-8.28e-05	0.000580567	-0.142558	0.886639
rs2812213	13	50920173	-0.00160359	0.000427547	-3.75066	0.000176401	5.35e-05	0.000579631	0.0922316	0.926514
rs76822006	13	50922728	-0.00128708	0.00161994	-0.794527	0.426889	0.00121192	0.00219574	0.551943	0.580988
rs3118089	13	50925421	0.00704815	0.00107182	6.57584	4.85e-11	-0.000695129	0.00145272	-0.478502	0.632294
rs2240810	13	50931600	-0.00215461	0.000851725	-2.52971	0.0114163	0.000329559	0.00115451	0.285453	0.775297
rs35383320	13	50931943	-0.00155423	0.000961168	-1.61703	0.105874	0.00115111	0.00130287	0.883524	0.376954
rs2191226	13	50940143	-0.00295579	0.0008532	-3.46436	0.000531571	-0.00103633	0.00115758	-0.89525	0.370654
rs79577308	13	50946507	-0.000967286	0.00164012	-0.589765	0.555348	0.00102631	0.00222266	0.46175	0.644261
rs200217	13	50952107	-0.00366902	0.00102167	-3.59122	0.000329191	-0.00226118	0.00138556	-1.63197	0.102687
rs78339560	13	50953560	8.32e-05	0.0016164	0.0514429	0.958973	-0.000528255	0.00219152	-0.241045	0.80952
rs200225	13	50957445	-0.00149775	0.000531662	-2.81711	0.00484612	0.000776989	0.000720677	1.07814	0.280973
rs729715	13	50961820	0.00108384	0.000732085	1.48049	0.138745	0.000875497	0.000992566	0.882054	0.377748
rs41284830	13	50964413	-0.000852052	0.00141234	-0.603291	0.546316	0.00196646	0.00191419	1.02731	0.304275
rs201789	13	50986118	-0.000921074	0.000489346	-1.88225	0.0598025	4.09e-05	0.0006633	0.0616638	0.950831
rs17074281	13	50989171	-0.00193012	0.00138993	-1.38864	0.164942	-0.00261844	0.00188512	-1.389	0.164833
rs201783	13	50998671	-0.000852352	0.000487987	-1.74667	0.080696	6.81e-05	0.000661882	0.102938	0.918012
rs9568410	13	51016936	-0.000188268	0.000669977	-0.281007	0.778705	0.000699112	0.000908226	0.769756	0.441445
rs76286156	13	51030743	-0.00148754	0.00190887	-0.779273	0.435819	-0.00205571	0.00258685	-0.794679	0.426801
rs111234210	13	51040660	0.00173125	0.00115886	1.49393	0.135195	-0.00229202	0.00157111	-1.45885	0.144607
rs12858133	13	51051374	-0.000668766	0.000752934	-0.888213	0.374427	0.00130046	0.00102065	1.27414	0.202614
rs1023055	13	51055196	0.00059335	0.00061018	0.972418	0.330843	0.000101348	0.000827092	0.122536	0.902475
rs149340	13	51061044	-0.00210014	0.000488361	-4.30039	1.71e-05	-0.000168681	0.000662151	-0.254748	0.798918
rs7991128	13	51067234	9.59e-05	0.000496783	0.193015	0.846947	0.000348643	0.000673406	0.517731	0.604646
rs1262775	13	51068575	-0.00365222	0.000490209	-7.45033	9.34e-14	-0.00186186	0.000664686	-2.80111	0.00509298
rs9535454	13	51087326	0.000638045	0.0005978	1.06732	0.285827	0.00012135	0.000810314	0.149757	0.880956
rs1638703	13	51088356	-0.00365349	0.000489668	-7.46117	8.6e-14	-0.00195154	0.000663931	-2.93937	0.00328909
rs9316500	13	51094114	0.000812278	0.000467419	1.73779	0.0822481	0.00134554	0.000633561	2.12377	0.0336903
rs963740	13	51096095	0.000836889	0.00046766	1.78953	0.073531	0.00134894	0.000633846	2.12818	0.0333231
rs73184428	13	51100953	0.0029104	0.000886013	3.28482	0.00102059	0.00314915	0.00120151	2.62099	0.00876797
rs76633991	13	51102002	0.000511023	0.000921829	0.554358	0.579335	-0.00100568	0.00124964	-0.804776	0.42095
rs73184431	13	51102949	-0.00399806	0.00108241	-3.69365	0.000221093	-0.00188202	0.00146744	-1.28252	0.19966
rs3118905	13	51105334	-0.00247344	0.000477954	-5.17506	2.28e-07	-0.00048087	0.000647921	-0.742174	0.457983
rs1239947	13	51106555	0.00174195	0.000449811	3.87263	0.000107689	3.11e-05	0.00060983	0.0509592	0.959358
rs3116602	13	51111355	-0.00383935	0.000517883	-7.41355	1.23e-13	-0.00166799	0.000702164	-2.3755	0.0175257
rs3118914	13	51116901	-0.00384067	0.000519959	-7.38649	1.51e-13	-0.00174943	0.000705071	-2.48122	0.0130939
rs75416860	13	51118945	-0.000995595	0.00168665	-0.59028	0.555004	-0.000467373	0.00228623	-0.204429	0.838018
rs2225227	13	51125640	0.00262446	0.000781808	3.35691	0.000788299	0.000714946	0.0010598	0.674608	0.499926
rs117578342	13	51128506	0.000426911	0.0010241	0.416864	0.676778	0.000834626	0.00138867	0.601026	0.547823
rs112569597	13	51134039	-0.00374087	0.00156221	-2.39461	0.0166387	-0.00171975	0.0021194	-0.811433	0.417118
Affx-9457878	13	51136726	-0.00227497	0.00114921	-1.9796	0.0477495	-0.000450466	0.0015577	-0.289186	0.772439
rs73485685	13	51152028	0.00291641	0.0011691	2.49458	0.0126112	-0.00309493	0.00158465	-1.95307	0.0508118
rs1239704	13	51152611	5.61e-05	0.000520339	0.107898	0.914077	0.000534624	0.00070521	0.758106	0.448388
rs117446218	13	51153671	0.00222079	0.0010823	2.05192	0.0401784	0.00524361	0.00146732	3.57359	0.000352177
rs1239682	13	51165494	-0.00315814	0.00042809	-7.37729	1.62e-13	-0.000969358	0.0005804	-1.67016	0.0948896
rs3095527	13	51170755	-0.00420469	0.000541307	-7.76767	8.02e-15	-0.00185198	0.000733493	-2.52488	0.0115742
rs111808548	13	51172376	-0.00313812	0.00177646	-1.7665	0.0773126	0.00151575	0.00240976	0.629003	0.529348
rs475883	13	51173732	0.00371487	0.00072938	5.09319	3.52e-07	-0.000665217	0.000988785	-0.672762	0.501099
rs9535468	13	51174638	-0.00136773	0.000434518	-3.14768	0.00164587	-0.00113463	0.000589001	-1.92637	0.0540594
rs1239673	13	51177170	-0.00269302	0.000449693	-5.98858	2.12e-09	-0.000839671	0.000609703	-1.37718	0.168457
rs797524	13	51177830	-0.00174326	0.00146541	-1.18961	0.234202	-0.000189659	0.00198598	-0.0954992	0.923918
rs2039100	13	51184928	0.00107682	0.000426034	2.52754	0.0114869	0.000827809	0.000577592	1.43321	0.1518
rs2050936	13	51189645	0.000364619	0.000639605	0.570069	0.568631	0.000399339	0.000867173	0.460507	0.645153
rs797473	13	51202061	-0.00192818	0.00157023	-1.22796	0.219463	-0.000811918	0.00212688	-0.38174	0.702654
rs797475	13	51203769	0.00363535	0.000655178	5.54865	2.88e-08	-0.000638216	0.000888266	-0.718496	0.472452
rs116924234	13	51226969	0.000471216	0.0017073	0.276	0.782548	0.00522958	0.00231431	2.25967	0.0238427
rs2497087	13	51233907	-0.00314206	0.00043628	-7.20195	5.95e-13	-0.000264739	0.000591514	-0.447563	0.654469
rs2796843	13	51240182	0.000228266	0.000698614	0.326741	0.743864	0.000254973	0.000947012	0.26924	0.787746
rs17396905	13	51242379	-0.0038215	0.000514374	-7.42941	1.09e-13	-0.00106807	0.000697406	-1.53149	0.125649
rs79696413	13	51252316	-0.00122869	0.000977463	-1.25702	0.208746	-0.000950302	0.00132551	-0.71693	0.473418
rs117905980	13	51253453	0.00190923	0.00144575	1.32058	0.186642	0.00139008	0.00196096	0.708875	0.478403
rs35609410	13	51258363	-0.00157159	0.000854446	-1.83931	0.0658708	-5.37e-06	0.0011584	-0.0046331	0.996303
rs61962348	13	51261914	0.000541489	0.00104403	0.518654	0.604003	-0.00238001	0.00141567	-1.68119	0.0927279
rs2706227	13	51262542	-0.000457972	0.000756089	-0.605712	0.544706	0.00121872	0.00102514	1.18884	0.234505
rs2812230	13	51264767	0.000886359	0.00199119	0.44514	0.656219	0.00250412	0.00269899	0.927797	0.353513
rs2794463	13	51269448	-0.000401289	0.000615414	-0.652064	0.514361	0.00167264	0.000834178	2.00513	0.0449499
rs797495	13	51269796	0.0036131	0.00144466	2.501	0.0123848	0.0006425	0.00195846	0.328065	0.742863
rs74670393	13	51270185	0.00199	0.00165819	1.2001	0.2301	-0.000106942	0.00224854	-0.0475608	0.962066
rs55721940	13	51274016	-1.48e-05	0.00150516	-0.0098482	0.992142	-0.00240789	0.00203956	-1.18059	0.237765
rs74519657	13	51274245	0.000336964	0.000950663	0.354452	0.723001	-0.00105142	0.00128925	-0.815533	0.414768
rs2540521	13	51275108	0.000909244	0.000444366	2.04616	0.0407415	0.00167131	0.000602726	2.77292	0.00555592
rs2761844	13	51294123	-0.00371548	0.000735035	-5.05484	4.31e-07	-0.000449466	0.000996852	-0.450886	0.652072
rs112254392	13	51297501	0.00240766	0.00114782	2.0976	0.0359418	0.00483192	0.00155618	3.10499	0.00190301
rs2812238	13	51300278	-0.00247378	0.000601893	-4.10999	3.96e-05	-0.000505772	0.000815923	-0.619877	0.53534
rs77797045	13	51304950	-0.00226357	0.000707125	-3.20109	0.00136921	-3.85e-05	0.000958509	-0.0401654	0.967961
rs2706238	13	51307156	7.14e-05	0.000426632	0.167431	0.867031	0.000286167	0.000578566	0.494615	0.620872
rs79528914	13	51308500	0.0032125	0.000800518	4.01302	6e-05	-0.000199997	0.00108497	-0.184334	0.853751
rs9562993	13	51309470	-0.000568634	0.000880941	-0.645485	0.518613	-0.00116421	0.00119454	-0.974609	0.329755
rs117209705	13	51310196	-0.00330504	0.00129429	-2.55356	0.0106634	-0.00180377	0.00175488	-1.02786	0.304017
rs74081119	13	51320296	0.00119481	0.00167922	0.711528	0.476758	0.0020572	0.00227625	0.903769	0.366119
rs118139249	13	51321219	0.000462388	0.00214579	0.215486	0.829389	0.00256157	0.00290861	0.880682	0.378491
rs117661596	13	51332060	-0.00236112	0.00202457	-1.16623	0.243521	0.00525476	0.00274611	1.91353	0.0556815
rs626403	13	51335392	-0.000680789	0.000428912	-1.58725	0.112458	7.72e-06	0.000581561	0.0132822	0.989403
rs9568471	13	51337824	9.06e-05	0.00162699	0.05566	0.955613	-0.00105566	0.00220614	-0.478508	0.632289
rs592333	13	51340315	0.00108614	0.000430292	2.5242	0.0115968	-0.000677989	0.000583325	-1.16228	0.245121
rs74470940	13	51340647	-0.00171291	0.0021134	-0.810501	0.417653	0.000725011	0.00286559	0.253006	0.800263
rs75825215	13	51350078	-0.000210294	0.00122851	-0.171178	0.864084	0.000406077	0.00166561	0.243801	0.807385
rs76231865	13	51353399	0.000928242	0.000948368	0.978779	0.32769	-0.000120364	0.00128545	-0.0936356	0.925399
rs73186316	13	51355034	0.000959475	0.00123862	0.77463	0.438559	0.00231561	0.00167941	1.37882	0.167952
rs649031	13	51355243	-0.00150812	0.000673982	-2.23763	0.0252461	-0.000919053	0.000914059	-1.00546	0.314674
rs73186318	13	51356435	0.000225045	0.000727676	0.309266	0.75712	-0.00022607	0.000986382	-0.229191	0.81872
rs61962166	13	51365968	0.000163608	0.00049231	0.332326	0.739643	-7.57e-05	0.000667393	-0.113404	0.90971
rs572387	13	51366715	-0.000732973	0.00103748	-0.706492	0.479883	-0.00119407	0.00140663	-0.848884	0.395946
rs6561591	13	51367125	0.00093973	0.000433365	2.16845	0.0301251	0.000443365	0.000587774	0.754312	0.450663
rs7996996	13	51369374	-0.00150118	0.000438309	-3.42493	0.000615044	-0.000500857	0.000594198	-0.842913	0.399278
rs12430240	13	51372668	0.00113769	0.00105973	1.07357	0.283016	-0.000210199	0.00143677	-0.1463	0.883684
rs11148197	13	51373970	0.00109195	0.00122667	0.890173	0.373374	-0.000913157	0.00166335	-0.548986	0.583016
rs7490531	13	51375138	0.00147099	0.000940297	1.56439	0.117727	0.00120648	0.00127473	0.946454	0.343918
rs117991732	13	51391044	0.000753917	0.00133961	0.562791	0.573578	0.000644624	0.00181575	0.355017	0.722577
rs117767188	13	51391361	0.00201737	0.00108095	1.8663	0.0620011	0.000129018	0.00146514	0.0880586	0.92983
rs56372676	13	51392964	0.00240193	0.00100366	2.39318	0.0167036	-0.001486	0.00136057	-1.09219	0.27475
rs75718276	13	51396086	-0.00186079	0.000960342	-1.93763	0.0526695	-0.00137272	0.00130185	-1.05444	0.291683
rs1323884	13	51401993	0.00145061	0.000430513	3.36949	0.00075316	-0.000593534	0.000583717	-1.01682	0.309241
rs28475182	13	51415234	-5.83e-05	0.000531623	-0.109631	0.912702	0.000736611	0.000720679	1.02211	0.306731
rs9535503	13	51420354	0.00211625	0.00106192	1.99286	0.0462773	0.00235265	0.00144016	1.63359	0.102345
rs563850	13	51427145	0.0004363	0.000501866	0.869355	0.384654	0.000647961	0.000680292	0.952475	0.340857
rs79399496	13	51436370	-0.0031726	0.00129485	-2.45016	0.0142798	7.84e-05	0.00175627	0.044634	0.964399
rs474012	13	51439460	0.0014968	0.000428791	3.49075	0.000481731	0.000471342	0.000581315	0.81082	0.41747
rs680705	13	51443315	-0.000751176	0.000446713	-1.68156	0.0926546	7.7e-05	0.00060562	0.12718	0.898798
rs495554	13	51443869	-0.00029391	0.00042762	-0.687317	0.491884	0.000580443	0.000579714	1.00126	0.316703
rs9591369	13	51445934	-0.00138428	0.000487918	-2.83712	0.00455254	-0.0011366	0.000661402	-1.71847	0.0857127
rs17582756	13	51448459	0.000549883	0.000727766	0.755577	0.449904	0.00109932	0.000987008	1.11379	0.265371
rs61962172	13	51452067	0.00080835	0.00107329	0.753148	0.451361	0.000946184	0.00145491	0.650338	0.515474
rs76418129	13	51455352	0.000705315	0.0017416	0.404982	0.685491	0.00228226	0.00235987	0.96711	0.33349
rs73186357	13	51458641	0.000292846	0.000700331	0.418154	0.675835	0.000883648	0.000949396	0.930747	0.351985
rs8000150	13	51459328	0.0013675	0.000724369	1.88785	0.0590465	0.00156028	0.000981905	1.58903	0.112054
rs12583026	13	51459790	0.000283751	0.000531553	0.533814	0.59347	-0.00086983	0.000720594	-1.2071	0.227394
rs117227646	13	51461179	0.000192491	0.00138598	0.138884	0.889542	0.00118148	0.00187872	0.628876	0.529431
rs76345939	13	51461472	-0.000635998	0.00118264	-0.537781	0.590729	-0.001418	0.0016031	-0.884533	0.376409
rs9568486	13	51464001	0.00087109	0.000588021	1.48139	0.138503	0.00104497	0.000797137	1.3109	0.189892
rs75281830	13	51477304	0.000127552	0.00139447	0.0914699	0.927119	-0.00112362	0.00188929	-0.594735	0.552021
rs9535526	13	51484445	0.000122452	0.000438705	0.279122	0.780152	-0.000594558	0.000594653	-0.999842	0.317388
rs78054414	13	51485699	0.00112881	0.000804443	1.40322	0.160551	0.00306962	0.00109017	2.81572	0.00486706
rs17589753	13	51493831	0.000332369	0.000709439	0.468495	0.639431	0.000721984	0.000962873	0.749823	0.453362
rs117693165	13	51507192	-0.00218457	0.00180615	-1.20952	0.226464	-0.00046409	0.00244798	-0.189581	0.849638
rs41292768	13	51508967	0.00154823	0.00132796	1.16587	0.243667	0.000859028	0.00180109	0.47695	0.633398
rs74877040	13	51547314	0.00112857	0.00190512	0.592387	0.553592	-0.000421044	0.00258275	-0.163021	0.870502
rs11616524	13	51548355	0.00128581	0.000564376	2.27828	0.0227105	0.00235088	0.000765051	3.07284	0.00212052
rs2038720	13	51554103	0.00118129	0.00117763	1.0031	0.315812	0.00109194	0.00159628	0.684056	0.493941
rs9568493	13	51554836	0.000633633	0.00060138	1.05363	0.292052	-0.000462766	0.000815174	-0.56769	0.570246
rs76404743	13	51564256	-0.000319568	0.000666139	-0.479732	0.631419	-0.000286263	0.000902875	-0.317057	0.751201
rs9591379	13	51565763	-0.000406427	0.00117005	-0.347359	0.728322	-2.82e-05	0.00158606	-0.01778	0.985814
rs78389176	13	51565820	0.00116437	0.000960301	1.21251	0.22532	-0.00146533	0.00130176	-1.12565	0.260314
rs77281832	13	51566205	0.000923014	0.000923275	0.999717	0.317448	-0.00157883	0.00125178	-1.26127	0.207213
rs34789088	13	51569378	7.12e-06	0.000435749	0.0163391	0.986964	-7.97e-05	0.000590593	-0.135022	0.892594
rs3790029	13	51573708	0.000762405	0.000493125	1.54607	0.122089	0.00123651	0.000668567	1.84949	0.0643887
rs3790028	13	51573994	0.000258264	0.000657804	0.392615	0.694604	-0.000204095	0.000891887	-0.228835	0.818997
rs60409440	13	51574216	-0.00154622	0.00127053	-1.21699	0.22361	-0.00128828	0.00172277	-0.747794	0.454585
rs3790025	13	51575041	-0.000280004	0.000570197	-0.491065	0.623381	-0.000676441	0.0007724	-0.875765	0.381159
rs3790023	13	51575480	-0.000454514	0.000439011	-1.03531	0.300523	-0.000954663	0.000595096	-1.60422	0.108667
rs17591003	13	51577097	0.00364738	0.00195385	1.86677	0.0619353	0.00333449	0.00264854	1.25899	0.208035
rs17591178	13	51578112	-0.000305618	0.000762734	-0.400688	0.68865	0.000166634	0.00103409	0.16114	0.871983
rs17075152	13	51579750	-0.000220218	0.000615268	-0.357922	0.720402	-0.00042077	0.00083404	-0.504496	0.613913
rs7996733	13	51580114	0.000416292	0.000457409	0.910111	0.362765	-9.84e-05	0.000619943	-0.158729	0.873883
rs7333942	13	51580494	-0.000135663	0.000500075	-0.271286	0.786171	-0.000232486	0.00067789	-0.342956	0.731632
rs9535555	13	51586550	0.00124291	0.00082224	1.51161	0.130633	-0.000578521	0.00111471	-0.518988	0.603769
rs17075173	13	51590433	-0.000166063	0.000606556	-0.27378	0.784254	-0.000529941	0.000822251	-0.6445	0.519252
rs4941679	13	51591805	-4.87e-05	0.0004996	-0.0974655	0.922357	-0.000106566	0.000677202	-0.157363	0.874959
rs1999043	13	51593850	0.000463331	0.000591451	0.783381	0.433404	-0.000859859	0.000801737	-1.0725	0.283498
rs1328361	13	51594741	-0.00035395	0.000434722	-0.814198	0.415532	0.000556299	0.000589339	0.943936	0.345203
rs17075175	13	51597882	0.00115831	0.000990702	1.16918	0.242332	0.00179092	0.00134437	1.33216	0.182808
rs1571361	13	51598041	0.000930411	0.000482707	1.92748	0.0539203	-0.000263926	0.000654251	-0.403402	0.686653
rs9591381	13	51601460	-0.00339761	0.00117055	-2.90258	0.00370134	-0.00121593	0.00158676	-0.766298	0.4435
rs35000117	13	51601616	0.000149875	0.00100664	0.148887	0.881643	-0.00115569	0.00136411	-0.847209	0.396879
rs11841997	13	51602359	-0.00328659	0.00116551	-2.81987	0.00480461	-0.000967049	0.00158019	-0.611981	0.540551
rs9568497	13	51603768	-0.000839749	0.00043565	-1.92758	0.0539085	0.000478499	0.000590718	0.81003	0.417924
rs118066919	13	51606882	-0.00292427	0.00144554	-2.02297	0.0430775	0.00167049	0.00195958	0.852473	0.393952
rs1004938	13	51609088	-0.000546462	0.000459623	-1.18893	0.234466	-0.000550664	0.000623096	-0.883755	0.376829
rs61962237	13	51609403	0.00016931	0.000761978	0.222198	0.82416	0.00103658	0.00103309	1.00338	0.315677
rs117101905	13	51611994	-0.000611916	0.00108111	-0.566009	0.571388	-0.00102198	0.00146542	-0.6974	0.485553
rs184246318	13	51614329	0.00116203	0.00156349	0.743226	0.457345	-0.000725304	0.00211911	-0.342269	0.732149
rs8000135	13	51614384	0.000485061	0.000426514	1.13727	0.255427	0.00104053	0.000578343	1.79915	0.0719957
rs12427845	13	51624343	0.00310383	0.00140975	2.20169	0.0276881	0.0032816	0.00191173	1.71656	0.0860601
rs73188218	13	51624761	-8.6e-05	0.00131025	-0.0656	0.947696	-0.000663726	0.00177649	-0.373616	0.70869
rs7337462	13	51625974	3.73e-05	0.000471876	0.0790664	0.93698	-0.0003511	0.000639752	-0.548806	0.583139
rs77906919	13	51631468	6.95e-05	0.000759104	0.0915224	0.927078	-0.000988597	0.00102914	-0.960608	0.33675
rs74654250	13	51632758	-0.0011553	0.00133264	-0.866925	0.385984	7.69e-05	0.00180668	0.0425483	0.966062
rs79998113	13	51636099	0.00170107	0.00144834	1.17449	0.240198	-0.00272832	0.00196222	-1.39043	0.164401
rs77092150	13	51636410	0.00321309	0.0018438	1.74264	0.0813971	-0.00199592	0.00250003	-0.79836	0.424662
rs9535565	13	51639272	-0.000363913	0.00052365	-0.694955	0.487084	-0.000295775	0.000710018	-0.416574	0.67699
rs9568502	13	51642040	-0.000411061	0.000512569	-0.801963	0.422575	-0.000284238	0.00069538	-0.408752	0.682722
rs9596437	13	51642208	-0.000905814	0.00191204	-0.473742	0.635684	-0.00103723	0.0025916	-0.400226	0.68899
rs76295792	13	51642432	-0.000159859	0.00116746	-0.136929	0.891087	0.00113942	0.00158256	0.71999	0.471532
rs80122506	13	51644890	0.000118953	0.00092815	0.128161	0.898022	0.000115163	0.00125764	0.0915708	0.927039
rs73188233	13	51669858	-0.000551049	0.000511476	-1.07737	0.281316	-0.000810949	0.000693324	-1.16965	0.242142
rs7997166	13	51675480	0.000374277	0.000561317	0.666784	0.504911	0.000138155	0.000760837	0.181583	0.85591
rs9526719	13	51675740	-0.000417099	0.000561132	-0.743316	0.457291	-0.00115557	0.00076089	-1.51871	0.128837
rs7324850	13	51679033	0.000963122	0.00082651	1.16529	0.243903	0.00201658	0.00112053	1.79967	0.0719134
rs4942949	13	51685593	0.000480319	0.00105743	0.454232	0.649662	-0.00020177	0.00143407	-0.140698	0.888109
rs9568520	13	51688503	-0.000874303	0.000432934	-2.01948	0.0434377	-0.000280957	0.000586908	-0.478706	0.632148
rs9568523	13	51692159	0.000804078	0.000534804	1.5035	0.132711	-2.77e-05	0.00072498	-0.0382193	0.969513
rs9596459	13	51693890	-0.000711487	0.001132	-0.628524	0.529661	-0.0013688	0.00153407	-0.892272	0.372248
rs117725441	13	51694185	-0.00213507	0.00196392	-1.08715	0.276972	-0.00312483	0.00266243	-1.17368	0.240526
rs4941683	13	51698639	-0.00055483	0.000472185	-1.17502	0.239986	1.12e-05	0.000640383	0.0175577	0.985992
rs1340544	13	51701547	0.00079038	0.000480565	1.64469	0.100035	0.000614566	0.000651368	0.943499	0.345426
rs12584035	13	51710956	0.000737701	0.000634045	1.16348	0.244635	0.0014142	0.000859409	1.64555	0.099857
rs4942955	13	51713590	0.0007846	0.000433076	1.81169	0.0700345	-0.000414306	0.000587321	-0.705417	0.480552
rs1340546	13	51723601	-0.000771672	0.000445476	-1.73224	0.0832319	1.42e-05	0.000604135	0.023505	0.981247
rs7325564	13	51724664	0.000201195	0.000481143	0.418161	0.67583	0.000628037	0.000652444	0.962592	0.335753
rs1022960	13	51724935	0.000475691	0.00042677	1.11463	0.265009	-0.000643184	0.00057852	-1.11178	0.266236
rs113347051	13	51725626	0.000777815	0.000999595	0.77813	0.436493	5.92e-05	0.00135549	0.0437051	0.96514
rs2094278	13	51728207	7.99e-05	0.000453164	0.176391	0.859987	-0.000323208	0.000614368	-0.526082	0.598832
rs8001016	13	51730463	-0.000602159	0.00048205	-1.24916	0.211606	0.000344017	0.000653347	0.526546	0.598509
rs4942965	13	51731672	4.25e-05	0.000454856	0.0933812	0.925601	0.000425904	0.000616557	0.690778	0.489706
rs7333400	13	51732944	0.00136615	0.000700926	1.94906	0.0512892	-0.000113731	0.000950146	-0.119699	0.904722
rs7318961	13	51736083	0.000403004	0.000547543	0.736023	0.461717	-0.000687205	0.00074237	-0.92569	0.354608
rs9671114	13	51738229	1.71e-05	0.00157983	0.0108312	0.991358	-0.000680261	0.00214208	-0.31757	0.750812
rs75854559	13	51739559	-5.39e-05	0.00168661	-0.0319327	0.974526	0.000885416	0.00228735	0.387093	0.698687
rs729030	13	51742773	0.000801408	0.000711968	1.12562	0.260326	-0.00161693	0.000965656	-1.67443	0.0940464
rs117749450	13	51750376	0.00182835	0.00201541	0.907185	0.36431	-0.00205116	0.00273223	-0.750727	0.452817
rs9535607	13	51754873	0.000231118	0.000923921	0.25015	0.802472	-0.000512643	0.00125382	-0.408864	0.68264
rs117142438	13	51756276	-0.00129701	0.00155712	-0.832951	0.404873	0.00125726	0.00211213	0.595256	0.551673
rs4480688	13	51757730	3.69e-05	0.000609874	0.0604799	0.951773	0.000865537	0.0008269	1.04673	0.295227
rs117194626	13	51763821	-0.00107726	0.00109311	-0.985496	0.324381	-0.00190634	0.00148272	-1.2857	0.198548
rs9568541	13	51766756	0.00171415	0.00111411	1.53858	0.123907	-0.00102013	0.00151106	-0.675108	0.499608
rs9568542	13	51768776	0.000316749	0.000509722	0.621415	0.534327	-0.00101406	0.000690941	-1.46765	0.1422
rs9563034	13	51769573	0.000384572	0.00127315	0.302064	0.762604	-0.000130688	0.00172567	-0.0757316	0.939633
rs73194179	13	51790711	-0.000714265	0.000624932	-1.14295	0.25306	0.000172858	0.000847511	0.203959	0.838385
rs9526737	13	51799602	-5.85e-05	0.000427309	-0.13679	0.891197	-0.000668468	0.000579511	-1.1535	0.248705
rs61956860	13	51799802	-0.000766008	0.00089426	-0.856582	0.391676	-0.000587797	0.00121221	-0.484895	0.627751
rs4942978	13	51808360	0.000382299	0.000686532	0.556855	0.577627	0.000339944	0.00093085	0.365197	0.714964
rs61956862	13	51811500	0.000116767	0.000428227	0.272676	0.785103	0.00113863	0.000580545	1.96132	0.0498428
rs73194189	13	51816458	-0.000410301	0.0011044	-0.371513	0.710256	0.000173333	0.00149769	0.115733	0.907864
rs7337236	13	51820344	0.000193667	0.000447085	0.433177	0.664886	-0.00126222	0.000606526	-2.08107	0.0374288
rs1108958	13	51822189	0.000333177	0.000698502	0.476988	0.633371	-0.000515141	0.000946968	-0.54399	0.586449
rs12584566	13	51823261	0.000200669	0.00119859	0.167422	0.867038	-0.00185804	0.00162502	-1.1434	0.252874
rs3825409	13	51825548	4.61e-05	0.000664762	0.0693521	0.944709	-0.000882346	0.000901263	-0.979011	0.327575
rs17075482	13	51826044	0.000790523	0.000887843	0.890386	0.373259	0.000739461	0.00120371	0.614318	0.539006
rs15652	13	51827606	0.000482842	0.000447029	1.08011	0.280093	-0.00117838	0.000605895	-1.94485	0.0517934
rs56069123	13	51832330	-0.00123885	0.00143384	-0.86401	0.387583	0.00151375	0.00194375	0.778777	0.436112
rs9535629	13	51835485	4.37e-05	0.000429926	0.101718	0.918981	-0.000971978	0.000582681	-1.66811	0.0952941
rs973837	13	51839210	-0.00024809	0.000549578	-0.45142	0.651687	-0.000628336	0.000744953	-0.843457	0.398974
rs75648972	13	51841988	0.000154658	0.00103082	0.150034	0.880738	0.0015976	0.00139691	1.14367	0.252763
rs17790739	13	51843346	-0.000548155	0.00160661	-0.341187	0.732963	-0.000420946	0.00217767	-0.193302	0.846723
rs6561627	13	51846066	0.000439129	0.000788773	0.556724	0.577716	-0.000286395	0.00106943	-0.267802	0.788852
rs9535633	13	51850880	0.000450951	0.000718427	0.627692	0.530206	-3.6e-05	0.000973816	-0.037019	0.97047
rs4942987	13	51852035	-9.48e-05	0.000754857	-0.125646	0.900012	-0.00132712	0.00102392	-1.29611	0.194938
rs17252152	13	51858706	-0.000562258	0.00103492	-0.543288	0.586932	-0.00200741	0.00140321	-1.43058	0.152552
rs7981566	13	51860643	0.000884291	0.000456582	1.93676	0.0527753	-0.000289264	0.000619013	-0.467298	0.640287
rs56132648	13	51861928	-0.000653431	0.000770402	-0.848169	0.396344	-0.000268712	0.00104441	-0.257286	0.796958
rs79969787	13	51865493	0.00146893	0.00126528	1.16095	0.245664	0.000934666	0.00171552	0.544829	0.585872
rs9535636	13	51867476	0.0002964	0.000580039	0.511	0.609352	-8.33e-05	0.00078626	-0.105908	0.915656
rs9596497	13	51882372	0.00142607	0.000461593	3.08945	0.00200546	0.000680043	0.000625766	1.08674	0.277154
rs111653132	13	51885786	-0.00131269	0.00133251	-0.985125	0.324563	0.000514734	0.00180581	0.285044	0.775611
rs4942991	13	51888948	-0.00029736	0.000526298	-0.565003	0.572072	-0.000600374	0.000713483	-0.841469	0.400086
rs9535643	13	51892490	0.00113434	0.000673136	1.68516	0.0919589	0.00137561	0.000912691	1.5072	0.13176
rs116868210	13	51893254	0.00207068	0.0012557	1.64902	0.0991446	0.00100559	0.00170241	0.59069	0.554729
rs9526747	13	51895610	-0.00109603	0.000427201	-2.56561	0.0102999	-0.00043682	0.000579095	-0.754314	0.450661
rs9535644	13	51896319	0.00023747	0.000553345	0.429154	0.667811	-0.000576244	0.000750206	-0.768114	0.44242
rs12865834	13	51902440	0.000716071	0.00124901	0.57331	0.566435	0.000263282	0.00169278	0.155533	0.876401
rs78943103	13	51909187	0.000661478	0.000595921	1.11001	0.266996	0.000485321	0.000807863	0.600747	0.548009
rs79458946	13	51912196	0.00135818	0.00176216	0.770751	0.440855	-0.00222016	0.00238884	-0.929388	0.352689
rs17790811	13	51918558	-0.00260152	0.00137952	-1.88582	0.0593207	-0.000973162	0.00187065	-0.520227	0.602906
rs11619131	13	51929787	-0.000727618	0.000511683	-1.42201	0.155025	-0.00095734	0.000693628	-1.38019	0.167528
rs9535651	13	51937090	0.000949239	0.000621659	1.52695	0.126775	0.0020898	0.000842728	2.4798	0.0131462
rs76009888	13	51945061	-0.00236751	0.00134528	-1.75986	0.0784329	-0.000370155	0.00182401	-0.202935	0.839186
rs117811957	13	51945944	0.00127486	0.0012733	1.00123	0.316718	-0.00204252	0.00172569	-1.18359	0.236574
rs77389510	13	51977141	-6.58e-05	0.00103525	-0.0635675	0.949315	-0.00240167	0.00140328	-1.71147	0.0869957
rs117250025	13	51989904	0.00238859	0.00144953	1.64784	0.0993867	0.00169692	0.00196517	0.863494	0.387866
rs9568593	13	51997199	-0.00328573	0.00134598	-2.44114	0.0146415	-0.00073876	0.00182503	-0.404792	0.68563
rs9316544	13	52008238	0.000594852	0.000756283	0.786547	0.431548	-0.00135367	0.00102518	-1.32043	0.186693
rs79839650	13	52019665	-0.000357338	0.00134892	-0.264906	0.791082	0.00178205	0.0018285	0.974599	0.32976
rs7324278	13	52029167	-0.000706625	0.00139016	-0.508306	0.611239	0.00406849	0.00188499	2.15836	0.0309009
rs35858319	13	52033900	0.000616209	0.00103571	0.594961	0.55187	-0.00066635	0.00140386	-0.474654	0.635034
rs9535678	13	52036017	0.000484318	0.000560499	0.864083	0.387543	-0.000395373	0.000760047	-0.520195	0.602928
rs117671823	13	52049912	-0.00119204	0.00183676	-0.648991	0.516345	-0.00511447	0.00248985	-2.05413	0.0399642
rs74084881	13	52053314	-0.00136421	0.000942014	-1.44818	0.147568	0.000416921	0.00127716	0.326444	0.744088
rs118077255	13	52062545	0.00032968	0.00154111	0.213924	0.830607	-0.00213857	0.00208967	-1.0234	0.306119
rs192369852	13	52068626	-0.00160896	0.00130134	-1.23639	0.216316	0.000995573	0.00176414	0.564337	0.572525
rs8001787	13	52069594	-1.2e-05	0.000496728	-0.0242216	0.980676	-4.55e-06	0.000673374	-0.00675999	0.994606
rs78266548	13	52073538	0.000837561	0.000815393	1.02719	0.304334	-0.000933665	0.00110584	-0.844305	0.3985
rs117549033	13	52074862	0.00154794	0.00140918	1.09846	0.272003	-0.00137223	0.00190982	-0.718514	0.472441
rs118023939	13	52076193	-0.00131422	0.00101179	-1.29891	0.193976	-0.00290295	0.00137225	-2.11546	0.0343918
rs57387518	13	52077517	0.000675141	0.000863025	0.782296	0.434042	0.000117362	0.00117037	0.100278	0.920123
rs9526773	13	52080679	-9.24e-05	0.000434641	-0.212535	0.83169	-0.000403728	0.000589658	-0.684683	0.493545
rs9596526	13	52080700	0.000192549	0.000848355	0.226967	0.820449	0.000997337	0.00115021	0.867088	0.385894
rs4943003	13	52090383	-4.02e-05	0.000517959	-0.0776614	0.938097	-0.00079997	0.000702019	-1.13953	0.254484
rs17596131	13	52092861	-0.00174771	0.00127389	-1.37195	0.170079	-0.00159543	0.00172667	-0.923993	0.355491
rs76386222	13	52093172	0.0019559	0.00155408	1.25856	0.208191	-0.00609472	0.0021067	-2.89302	0.00381587
rs9535706	13	52094811	-0.000342967	0.000430481	-0.796707	0.425622	-0.000838875	0.000583602	-1.43741	0.150602
rs9563061	13	52095585	-0.000320044	0.000824641	-0.3881	0.697942	0.00184422	0.00111806	1.64948	0.0990504
rs74086205	13	52111272	0.000219551	0.000754351	0.291046	0.771017	0.00090741	0.00102246	0.887475	0.374824
rs118105096	13	52113111	-0.000950176	0.00180855	-0.52538	0.599319	-0.00354407	0.00245158	-1.44563	0.148283
rs80014554	13	52153137	0.000203509	0.000853588	0.238416	0.811558	9.2e-05	0.00115732	0.0795133	0.936624
rs17531150	13	52162408	-0.0038133	0.00180593	-2.11154	0.0347264	-0.000405805	0.00244878	-0.165717	0.86838
rs76902073	13	52175923	0.00126146	0.00116586	1.082	0.279254	-0.000911661	0.0015805	-0.57682	0.564062
Affx-9469857	13	52176195	-0.00094606	0.000793627	-1.19207	0.233234	0.00116107	0.00107604	1.07902	0.280581
rs77486211	13	52199190	2.97e-05	0.000765489	0.0387555	0.969085	-0.000427045	0.0010378	-0.411489	0.680714
rs77930149	13	52223489	-0.0005527	0.00115817	-0.477218	0.633207	-0.00217894	0.00157027	-1.38762	0.165254
rs74819112	13	52242876	-0.00157233	0.00180548	-0.870869	0.383826	-0.00305457	0.00244736	-1.24811	0.211993
rs9568650	13	52253655	-0.000890014	0.000736991	-1.20763	0.22719	0.000562606	0.00099934	0.562978	0.57345
rs12428714	13	52277067	-0.00315146	0.00186949	-1.68573	0.0918493	0.00154317	0.00253462	0.608837	0.542633
rs117913052	13	52295330	-0.00079152	0.00127806	-0.619311	0.535712	0.000745398	0.00173278	0.430175	0.667068
rs55687930	13	52303809	0.00181909	0.00136766	1.33008	0.183494	0.00308892	0.00185351	1.66652	0.0956101
rs12872555	13	52310518	0.00114778	0.00158338	0.724892	0.468519	0.00174292	0.00214632	0.812047	0.416765
rs117341248	13	52311256	0.00220842	0.00142666	1.54796	0.121632	-0.000387028	0.00193344	-0.200176	0.841343
rs75269666	13	52313822	-0.00113565	0.00113995	-0.996232	0.319138	-0.000743053	0.00154523	-0.48087	0.630609
rs11839640	13	52318522	0.00130588	0.000918638	1.42154	0.155161	0.00147971	0.00124531	1.18822	0.234746
rs75413972	13	52320760	-0.00298147	0.00179691	-1.65922	0.0970717	0.000500943	0.00243778	0.205492	0.837188
rs12430600	13	52329758	0.000631406	0.000791285	0.797949	0.4249	0.00151651	0.0010729	1.41346	0.157521
rs35409673	13	52332329	-0.00205105	0.00191535	-1.07085	0.284238	0.00184778	0.00259805	0.711219	0.476949
rs9535753	13	52335201	0.000634039	0.000560172	1.13187	0.257692	0.000413824	0.000759458	0.544893	0.585828
rs2296029	13	52335765	0.000685706	0.000560888	1.22254	0.221505	0.000527523	0.000760646	0.693519	0.487984
rs80008756	13	52338555	-0.0025008	0.00146218	-1.71033	0.087206	0.00149255	0.00198266	0.752799	0.451571
rs9535754	13	52339050	0.00070265	0.000491649	1.42917	0.152957	0.000955871	0.000666701	1.43373	0.151649
rs10676	13	52343391	0.000671609	0.000802463	0.836935	0.40263	0.00171194	0.00108813	1.57329	0.115653
rs9535757	13	52352132	8.91e-05	0.000491823	0.18123	0.856187	-0.00048566	0.000666887	-0.728249	0.466461
rs75954739	13	52363411	-0.000117376	0.00167256	-0.0701773	0.944053	-0.000714298	0.00226783	-0.31497	0.752785
rs61729904	13	52365354	0.000330522	0.000670558	0.492905	0.62208	-0.000397105	0.000909241	-0.436743	0.662298
rs2773267	13	52376583	-0.00103163	0.000637072	-1.61933	0.105377	0.000276422	0.000863701	0.320044	0.748935
rs12864768	13	52386280	-0.00124988	0.00113036	-1.10574	0.268841	0.00017578	0.00153207	0.114734	0.908656
rs117201520	13	52389176	0.00266918	0.0019992	1.33512	0.181838	0.000868523	0.00270895	0.320612	0.748505
rs4290380	13	52389347	-0.000343842	0.000491076	-0.700181	0.483815	-0.000187504	0.000665954	-0.281558	0.778283
rs9316557	13	52389743	7.29e-05	0.000514425	0.141764	0.887267	-0.000824231	0.000697293	-1.18204	0.237189
rs9535762	13	52390603	2.41e-05	0.00043043	0.0559026	0.955419	0.000454913	0.000583351	0.779827	0.435493
rs9526796	13	52392161	-0.000186789	0.000503233	-0.371179	0.710505	-0.000376924	0.00068219	-0.55252	0.580593
rs55649476	13	52392273	0.000969586	0.000985676	0.983676	0.325276	0.00258816	0.00133643	1.93662	0.0527933
rs9535764	13	52393117	-0.000227364	0.000573978	-0.39612	0.692017	4.02e-05	0.000778304	0.0516221	0.95883
rs9596586	13	52401889	-0.000417153	0.000627131	-0.665177	0.505938	0.000654513	0.000850067	0.769954	0.441328
rs9316560	13	52402022	-0.000498611	0.000618598	-0.806033	0.420224	0.000330023	0.000838752	0.393469	0.693973
rs6561649	13	52403272	0.000795417	0.000624676	1.27333	0.202903	-0.000601729	0.000847	-0.710423	0.477442
rs56023833	13	52407463	0.000590681	0.000999552	0.590945	0.554557	0.00291002	0.00135496	2.14768	0.0317401
Affx-35836982	13	52408340	-0.000764016	0.00155363	-0.491761	0.622889	-0.00332845	0.00210583	-1.58059	0.113973
rs7318017	13	52410120	0.000205533	0.000474609	0.433059	0.664972	-0.000177345	0.000643292	-0.275683	0.782792
rs61957368	13	52410511	0.000300665	0.00068052	0.441817	0.658622	0.00195599	0.000922574	2.12014	0.0339947
rs35738901	13	52411826	0.00230404	0.00191264	1.20464	0.228344	0.00539024	0.00259209	2.0795	0.0375726
rs73199786	13	52412311	-0.00017458	0.000713827	-0.244569	0.80679	-0.00051642	0.000967675	-0.533671	0.59357
rs7326878	13	52416567	0.000179393	0.000426367	0.420748	0.67394	0.000704976	0.000577998	1.21969	0.222585
rs17600458	13	52416912	-0.000263865	0.000512863	-0.514494	0.606907	-0.00105918	0.000695445	-1.52303	0.127752
rs944168	13	52417538	-0.000706395	0.000674493	-1.0473	0.294963	-0.0011956	0.000914321	-1.30764	0.190996
rs115476527	13	52418801	-0.00380871	0.00142754	-2.66802	0.0076304	7.18e-05	0.00193508	0.0371115	0.970396
rs77064067	13	52420050	0.00053487	0.00106373	0.502826	0.615087	-0.000205944	0.00144253	-0.142766	0.886475
rs118026173	13	52423968	0.00213875	0.00126441	1.69149	0.0907441	-0.000367965	0.00171337	-0.214761	0.829954
rs686321	13	52426096	0.000359045	0.000547927	0.655279	0.512288	-0.000185394	0.000742447	-0.249706	0.802815
rs9535773	13	52429197	0.000247276	0.000710169	0.348193	0.727695	-0.000732628	0.000962841	-0.760902	0.446716
rs117617890	13	52438904	-0.00191574	0.00118676	-1.61426	0.106473	-8.55e-05	0.00160886	-0.0531272	0.957631
rs1054515	13	52440130	-0.000117007	0.000452169	-0.258769	0.795814	4.72e-05	0.00061314	0.0769528	0.938661
rs117337805	13	52448176	-0.00026477	0.00161165	-0.164285	0.869507	0.00441748	0.00218365	2.02298	0.0430765
rs11617792	13	52448966	0.000478071	0.000831244	0.575127	0.565206	-0.00130927	0.00112745	-1.16127	0.245534
rs9535781	13	52449347	0.000263024	0.00043121	0.609968	0.541883	-0.000265216	0.000584556	-0.453705	0.650041
rs7324123	13	52455170	8.42e-05	0.000455257	0.18489	0.853315	0.000200243	0.000617125	0.324478	0.745577
rs965620	13	52459777	8.62e-05	0.000976082	0.088359	0.929591	-0.000437146	0.00132318	-0.330376	0.741116
rs75883349	13	52466145	0.000237796	0.000864955	0.274924	0.783375	-0.00116704	0.0011725	-0.995343	0.31957
rs73202024	13	52467444	-0.00103228	0.00115575	-0.893169	0.371767	-0.000139069	0.00156713	-0.088741	0.929288
rs3803203	13	52470485	0.000135668	0.000629098	0.215655	0.829257	3.59e-05	0.000852935	0.0420761	0.966438
rs9563077	13	52472868	0.000103709	0.000627384	0.165304	0.868705	6.64e-05	0.000850514	0.0780121	0.937818
rs73202032	13	52474711	-5.07e-05	0.0012162	-0.0416611	0.966769	0.00255252	0.00164864	1.54826	0.121561
rs61957418	13	52477074	0.000603488	0.000550939	1.09538	0.273351	0.000862372	0.000746873	1.15464	0.248237
rs34547650	13	52485401	-0.000210176	0.000629965	-0.33363	0.738659	1.46e-05	0.000854025	0.0171532	0.986314
Affx-9472978	13	52495201	-0.000322928	0.00042638	-0.757372	0.448828	-0.000114507	0.000578052	-0.198092	0.842974
rs7330259	13	52495278	1.63e-05	0.000648156	0.0251171	0.979962	-0.000587038	0.000878785	-0.668011	0.504127
rs9535790	13	52498578	0.00103349	0.000989911	1.04403	0.296473	-0.000807605	0.00134202	-0.601781	0.54732
rs74352196	13	52499146	0.000809937	0.00128897	0.628362	0.529767	0.000253161	0.00174765	0.144858	0.884823
rs1051332	13	52507720	-0.000125506	0.000425678	-0.294836	0.768119	4.01e-06	0.000577156	0.00694025	0.994463
rs73202048	13	52508979	-0.000739466	0.00193838	-0.381486	0.702843	0.00168527	0.00262864	0.641119	0.521446
Affx-80296966	13	52515348	-0.000196898	0.000432322	-0.455444	0.64879	0.000207084	0.000585998	0.353386	0.723799
rs3783240	13	52516230	-0.000225398	0.000476865	-0.472667	0.636451	0.000158439	0.000646439	0.245095	0.806383
rs9526810	13	52517528	0.000365289	0.000502255	0.727298	0.467044	-0.000240698	0.000680814	-0.353544	0.723681
rs1801248	13	52520435	-0.00124304	0.00106034	-1.1723	0.241077	0.000710283	0.00143769	0.494046	0.621274
rs1801247	13	52520471	0.00206221	0.00092434	2.231	0.0256815	0.00139839	0.00125296	1.11607	0.264394
rs732774	13	52523808	-0.00014774	0.000432304	-0.341751	0.732539	0.000254488	0.000586292	0.434064	0.664242
rs1061472	13	52524488	-0.000220003	0.000431217	-0.51019	0.609919	-1.22e-05	0.000584549	-0.0209336	0.983299
rs61957455	13	52540786	0.00199952	0.000924646	2.16247	0.0305825	0.00142694	0.00125359	1.13829	0.255001
rs1801244	13	52544805	9.72e-05	0.000426796	0.227701	0.819879	9.33e-05	0.000578458	0.161284	0.87187
rs1801243	13	52548140	0.000228919	0.000425416	0.538106	0.590504	0.000165132	0.000576731	0.286325	0.774629
rs17479855	13	52549610	0.00204953	0.00125842	1.62865	0.103388	0.000828702	0.00170549	0.485904	0.627036
rs73184327	13	52568836	-0.00166075	0.00160227	-1.0365	0.299969	0.00201907	0.00217258	0.929343	0.352712
rs35206614	13	52577849	0.00164456	0.0016774	0.980424	0.326878	0.00300832	0.00227363	1.32313	0.185792
rs118189338	13	52584112	-0.000523735	0.00136319	-0.384199	0.700831	0.00165967	0.00184831	0.897939	0.369219
rs2277448	13	52585548	-0.000100566	0.000467862	-0.214948	0.829808	0.000681092	0.000634301	1.07377	0.282928
rs111871296	13	52586752	0.00150817	0.00101219	1.49	0.136224	0.00029105	0.00137271	0.212027	0.832086
rs77505745	13	52586922	0.000801393	0.000857855	0.934182	0.350211	0.000429315	0.00116278	0.369215	0.711968
rs11148233	13	52594618	0.00303218	0.00200045	1.51575	0.129584	0.00239725	0.00271116	0.884216	0.37658
rs17480245	13	52598189	-0.00278376	0.00199727	-1.39378	0.163385	-0.0052905	0.00270915	-1.95283	0.0508405
rs3742289	13	52603194	-0.00018817	0.000467329	-0.402649	0.687207	0.000770249	0.000633526	1.21581	0.224057
rs3742290	13	52603241	-0.000601728	0.000654867	-0.918855	0.358172	-0.000587425	0.000887934	-0.661563	0.508252
rs3742291	13	52603775	-9.35e-05	0.000467622	-0.199948	0.841522	0.000757608	0.000633824	1.1953	0.231972
rs17402034	13	52603896	1.95e-05	0.000659115	0.0295194	0.97645	-0.0018579	0.000893606	-2.07911	0.0376085
rs6650383	13	52618797	-0.000417134	0.000432099	-0.965366	0.334362	0.000333197	0.000586004	0.568592	0.569633
rs73184346	13	52625241	-0.000364089	0.00189948	-0.191679	0.847994	-0.000603557	0.00257709	-0.234201	0.814829
rs78202619	13	52625820	0.0063245	0.00203769	3.10376	0.00191096	0.00326914	0.00276312	1.18313	0.236757
rs35703449	13	52634804	0.00023543	0.00150367	0.15657	0.875584	0.000170509	0.00203883	0.0836307	0.93335
rs151152821	13	52643457	-0.000662498	0.00116247	-0.569906	0.568742	0.000119402	0.00157591	0.0757673	0.939604
rs112338664	13	52645063	0.000274847	0.000980993	0.280173	0.779345	0.000943975	0.00133011	0.709696	0.477893
rs79471741	13	52645281	-0.000433099	0.000664996	-0.65128	0.514866	-0.000526404	0.000901607	-0.583851	0.559321
rs117450607	13	52646025	-5.57e-05	0.00173855	-0.0320345	0.974445	0.00164376	0.00235703	0.697385	0.485562
rs35465612	13	52660472	0.00219809	0.00173812	1.26464	0.206003	0.00283345	0.00235595	1.20268	0.229101
rs34756139	13	52676275	-0.000571858	0.000664687	-0.860342	0.389601	-0.000697257	0.000901116	-0.773771	0.439067
rs9316568	13	52685097	0.00111081	0.000819406	1.35562	0.17522	0.00056984	0.00111133	0.512756	0.608123
rs9526837	13	52693868	-6.06e-05	0.000428218	-0.141474	0.887495	0.000454939	0.000580556	0.783626	0.43326
rs3076657	13	52701490	-0.000184136	0.000468452	-0.393073	0.694266	0.000553436	0.000635029	0.871513	0.383475
rs2296351	13	52709938	0.000103357	0.000447442	0.230995	0.817319	0.00014621	0.000606582	0.241039	0.809525
rs118118481	13	52711942	0.00107519	0.00146573	0.733552	0.463223	0.0013121	0.0019864	0.66054	0.508908
rs55969405	13	52715168	-0.00320215	0.00201279	-1.5909	0.111633	-0.00567905	0.00272971	-2.08046	0.0374845
rs3818422	13	52719214	4.47e-05	0.000458703	0.0974471	0.922371	0.000952828	0.000621895	1.53214	0.12549
rs2274202	13	52722798	7.26e-05	0.000435185	0.166773	0.867549	0.000418036	0.000589986	0.708553	0.478603
rs17482550	13	52722871	-0.00110442	0.00171957	-0.642266	0.520701	-0.00544661	0.00233205	-2.33555	0.0195154
rs76580973	13	52724702	-0.000243642	0.00149993	-0.162435	0.870963	-0.00271302	0.00203301	-1.33449	0.182046
rs17069418	13	52725012	-0.00252046	0.00189444	-1.33045	0.183371	-0.000275324	0.00256711	-0.107251	0.91459
rs111371879	13	52729541	-0.000334268	0.00118179	-0.282849	0.777293	-0.00103889	0.00160237	-0.648346	0.516762
rs17482764	13	52730259	0.0010499	0.00114242	0.91901	0.358091	-0.000622112	0.00154931	-0.401542	0.688021
rs6561658	13	52734151	0.000343481	0.00044732	0.767864	0.442568	0.000993608	0.000606477	1.63833	0.101354
rs78859932	13	52734428	0.00174677	0.00103488	1.68789	0.0914336	0.000762059	0.00140251	0.543355	0.586886
rs73502323	13	52779098	-0.00260838	0.00198745	-1.31243	0.189377	-0.00521388	0.00269602	-1.93392	0.0531245
rs73184380	13	52783681	-0.000895466	0.000988698	-0.905703	0.365094	0.00185551	0.00134026	1.38444	0.166225
rs9535906	13	52785779	0.000123747	0.000875674	0.141316	0.88762	-0.000374251	0.00118719	-0.315241	0.752579
rs12429346	13	52786741	-0.000826112	0.000664306	-1.24357	0.213658	0.00027665	0.000900456	0.307233	0.758666
rs9535914	13	52791751	-0.00014502	0.000435163	-0.333255	0.738942	7.4e-05	0.000589944	0.125415	0.900195
rs2478945	13	52792819	0.000661639	0.000889358	0.743952	0.456906	-0.000551998	0.00120564	-0.457847	0.647062
rs77246583	13	52856284	0.0017383	0.00100077	1.73697	0.0823927	0.000869643	0.00135656	0.641063	0.521482
rs61959781	13	52877847	0.000996127	0.00109441	0.910195	0.362721	0.000369627	0.00148267	0.249299	0.80313
rs114747892	13	52883003	0.00204307	0.000979133	2.08661	0.0369245	0.000700848	0.00132702	0.528138	0.597404
rs60790933	13	52888916	0.00143816	0.00117058	1.22859	0.219227	0.000155535	0.00158763	0.0979672	0.921958
rs9536008	13	52889524	0.00128783	0.000983114	1.30995	0.190212	0.000369091	0.00133268	0.276953	0.781816
rs116886428	13	52890967	0.00347378	0.00115286	3.01319	0.0025854	-0.000218413	0.0015625	-0.139785	0.88883
rs111435350	13	52918203	-0.000194289	0.00118565	-0.163866	0.869836	-0.00190343	0.00160726	-1.18427	0.236307
rs113583420	13	52921416	-0.00179531	0.00134705	-1.33277	0.182609	-0.00153755	0.0018257	-0.84217	0.399693
rs118104941	13	52922793	-0.00124968	0.00140992	-0.886347	0.375431	0.00166052	0.00191135	0.868771	0.384973
rs61957978	13	52924249	0.000632151	0.000886917	0.712751	0.476	-0.000567955	0.00120235	-0.47237	0.636663
rs117820220	13	52950987	0.000540764	0.00123466	0.437988	0.661396	0.00139104	0.00167348	0.831224	0.405848
rs9536041	13	52951802	0.00154494	0.000985699	1.56735	0.117034	0.000528044	0.00133633	0.395144	0.692737
rs117201557	13	52954198	-0.000455943	0.00118603	-0.384428	0.700661	0.000464337	0.00160755	0.288847	0.772699
rs41292808	13	52971517	0.000975615	0.00129765	0.751833	0.452152	-0.000174358	0.00175949	-0.0990956	0.921062
rs9536062	13	52971718	0.00153339	0.000979471	1.56553	0.117459	0.00058957	0.0013279	0.443986	0.657053
rs55925417	13	52983954	-0.00127683	0.00141727	-0.900911	0.367636	0.00274283	0.00192134	1.42756	0.15342
rs9536066	13	52983981	-9.97e-05	0.000429244	-0.232376	0.816246	-8.07e-05	0.000581988	-0.1387	0.889688
rs41292812	13	52987994	-0.00165874	0.00181666	-0.913073	0.361205	-0.00077554	0.00246206	-0.314996	0.752765
rs41292814	13	52989690	0.000492308	0.00178261	0.276172	0.782416	-0.000953497	0.00241675	-0.394538	0.693184
rs12870706	13	53003907	-0.00039876	0.000497897	-0.800887	0.423198	0.000164172	0.000674986	0.243224	0.807832
rs4886222	13	53018992	-0.00223554	0.00198331	-1.12718	0.259668	-0.00457008	0.00268989	-1.69898	0.0893235
rs61959671	13	53020670	0.000972675	0.000984136	0.988354	0.32298	-0.000726257	0.0013339	-0.544463	0.586124
rs9536076	13	53023948	0.00152943	0.000995074	1.537	0.124294	0.000135196	0.00134865	0.100245	0.92015
rs3803262	13	53036398	-4.21e-05	0.000439363	-0.0957864	0.92369	0.000109121	0.000595484	0.183247	0.854604
rs143514154	13	53039547	-0.000972903	0.00201499	-0.482833	0.629214	-0.00207962	0.0027321	-0.761182	0.446549
rs11618716	13	53046836	0.000114729	0.000429095	0.267374	0.789181	-1.22e-05	0.000581748	-0.0209323	0.9833
rs112545748	13	53055526	0.00014647	0.00113619	0.128913	0.897427	-0.00247977	0.00154037	-1.60986	0.10743
rs9536099	13	53058989	0.001441	0.00104269	1.38201	0.166971	0.000355745	0.00141509	0.251393	0.80151
rs9536136	13	53134888	0.00138371	0.00100938	1.37085	0.170422	0.000936125	0.00136884	0.683881	0.494051
rs342767	13	53153549	0.00114055	0.000778274	1.46549	0.142789	0.00101221	0.00105463	0.959778	0.337168
rs2575965	13	53153563	0.00132106	0.00111337	1.18654	0.235409	0.00118321	0.00150945	0.783871	0.433116
rs61958076	13	53156349	0.00145296	0.000972296	1.49436	0.135083	0.000925602	0.00131823	0.702154	0.482583
rs111806156	13	53162994	-0.000387291	0.000843401	-0.459202	0.646089	0.000690615	0.00114387	0.603752	0.546009
rs4883991	13	53167968	-0.00182308	0.00152465	-1.19574	0.2318	-0.00172311	0.00206726	-0.833526	0.404549
rs148521472	13	53171015	0.000340397	0.00172423	0.19742	0.843499	-0.00193463	0.00233795	-0.827491	0.40796
rs4885325	13	53171317	-0.000128531	0.000432257	-0.297348	0.766201	7.82e-05	0.000585955	0.133466	0.893825
rs35799542	13	53179115	0.000911907	0.000682607	1.33592	0.181577	-0.000422109	0.000925628	-0.456024	0.648373
rs2768186	13	53183862	4.48e-05	0.000891635	0.0502181	0.959949	-0.00101998	0.00120898	-0.843673	0.398853
rs118029394	13	53198746	0.00408186	0.00159143	2.5649	0.0103211	0.00035199	0.00215752	0.163145	0.870404
rs2575960	13	53199837	0.000189276	0.0004274	0.442853	0.657872	0.000255481	0.000579484	0.440877	0.659302
rs342774	13	53218248	0.00157379	0.000969642	1.62306	0.104577	0.000892571	0.00131421	0.67917	0.497031
rs9536221	13	53228242	0.00153313	0.000981252	1.56242	0.118191	0.000725342	0.00133116	0.544894	0.585827
rs7334677	13	53231255	6.93e-05	0.000427358	0.162141	0.871195	0.000319287	0.00057925	0.551207	0.581492
rs17541218	13	53238765	-6.21e-05	0.00100662	-0.0616618	0.950832	0.000483493	0.00136469	0.354289	0.723123
rs78575445	13	53243836	0.00109081	0.00126196	0.864374	0.387383	-0.000945153	0.0017126	-0.551881	0.58103
rs9596668	13	53249997	-0.00106793	0.000870141	-1.22731	0.219706	-0.000685921	0.00117979	-0.581392	0.560977
rs117885099	13	53275523	0.00537931	0.00203746	2.6402	0.00828607	0.0029152	0.00276295	1.0551	0.291379
rs74520663	13	53279758	-1.75e-08	0.00111124	-1.57e-05	0.999987	0.00113195	0.00150672	0.751271	0.45249
rs117133020	13	53286225	-0.000316458	0.0011201	-0.282525	0.777541	-0.00176824	0.00151823	-1.16468	0.244151
rs7330220	13	53286950	0.00140986	0.000782291	1.80222	0.0715124	0.000870939	0.00106052	0.821239	0.411511
rs9536258	13	53299145	0.000479474	0.00101686	0.471523	0.637268	-0.00196969	0.00137879	-1.42857	0.15313
rs9526991	13	53299622	0.00151159	0.000983213	1.5374	0.124197	0.000480094	0.00133268	0.360248	0.718662
rs12429430	13	53302738	-0.00166386	0.00089806	-1.85272	0.0639234	0.000983883	0.00121703	0.80843	0.418843
rs113855564	13	53304824	0.00163262	0.000967951	1.68668	0.0916667	0.000372997	0.00131192	0.284314	0.77617
rs4885947	13	53309144	-0.00194478	0.00107049	-1.81672	0.0692604	-0.00342401	0.00145169	-2.35864	0.0183425
rs11619426	13	53309889	0.000443963	0.000447763	0.991512	0.321436	0.000669602	0.000606804	1.10349	0.269815
rs3759509	13	53314278	-0.000555655	0.000426269	-1.30353	0.192394	-0.000119355	0.000577985	-0.206502	0.836399
rs11616664	13	53316284	-0.000152685	0.000451659	-0.338053	0.735324	0.000124189	0.000612389	0.202794	0.839296
rs116933337	13	53319296	-0.0023035	0.00187487	-1.22862	0.219215	-0.00316971	0.00254134	-1.24726	0.212303
rs9536271	13	53319858	4.29e-05	0.000539977	0.0794912	0.936642	-0.000218163	0.000732051	-0.298016	0.765691
rs35859644	13	53323445	0.00160585	0.00103198	1.55609	0.119688	0.000622879	0.00139908	0.445206	0.656171
rs73188588	13	53325371	-0.000636497	0.000597606	-1.06508	0.286842	-0.0005428	0.000810353	-0.669831	0.502966
rs74238283	13	53326038	-9.33e-05	0.000591843	-0.157668	0.874719	0.000303895	0.000802809	0.37854	0.70503
rs1324993	13	53334244	0.000576501	0.000430461	1.33926	0.180486	0.000728758	0.000583548	1.24884	0.211725
rs235775	13	53336663	0.000428991	0.000434569	0.987165	0.323563	0.000611432	0.000589372	1.03743	0.299537
rs77994483	13	53336874	-0.00251106	0.0010394	-2.41587	0.0156984	-0.0038021	0.00140927	-2.69792	0.00697784
rs80139902	13	53337632	-0.00171154	0.00110629	-1.5471	0.121841	-0.00126468	0.00149978	-0.843248	0.399091
rs74086048	13	53339622	0.00111452	0.000622188	1.79129	0.0732485	0.000856798	0.000843258	1.01606	0.309604
rs55890540	13	53339742	0.00139376	0.000688168	2.02532	0.0428358	-0.000415675	0.000933052	-0.445501	0.655958
rs235777	13	53340133	-0.000762245	0.000445929	-1.70934	0.0873884	-0.000244385	0.000604505	-0.404274	0.686012
rs392263	13	53345097	0.000148804	0.000485542	0.306471	0.759246	0.000160016	0.000658521	0.242993	0.808011
rs12429429	13	53346734	-0.00025503	0.00104532	-0.243972	0.807252	0.000933418	0.00141739	0.658546	0.510188
rs9536283	13	53347292	0.000277578	0.00046827	0.592775	0.553332	-6.17e-05	0.000634752	-0.0972623	0.922518
rs235778	13	53349888	0.000626178	0.000554963	1.12832	0.259184	0.000439441	0.000752518	0.583961	0.559247
rs116894761	13	53352419	-0.000664697	0.000811752	-0.818842	0.412877	0.000483764	0.00109978	0.439875	0.660028
rs61958722	13	53352574	0.000272082	0.00151858	0.179168	0.857806	0.000877612	0.00205866	0.426301	0.669888
rs79036443	13	53354375	-0.00028643	0.00110209	-0.259898	0.794943	0.00178736	0.0014939	1.19644	0.231525
rs9536286	13	53357830	6.67e-05	0.000429881	0.155219	0.876649	-3.67e-05	0.000582669	-0.0629535	0.949804
rs463073	13	53366573	-1.75e-05	0.000527306	-0.0331279	0.973573	0.000202334	0.000714751	0.283084	0.777113
rs464978	13	53366885	-3.9e-05	0.000489504	-0.0795745	0.936576	0.000235621	0.000663535	0.3551	0.722515
rs886347	13	53367458	0.000695012	0.000427072	1.62739	0.103655	0.00044003	0.000578966	0.760028	0.447238
rs78416037	13	53368478	-0.000602168	0.000842665	-0.7146	0.474857	-0.00195255	0.0011421	-1.70961	0.0873387
rs77418012	13	53368979	0.000838969	0.00131691	0.637074	0.524077	-0.00132713	0.00178527	-0.743381	0.457251
rs12430899	13	53369656	-0.00021918	0.000464987	-0.471367	0.637379	-0.000124624	0.000630355	-0.197705	0.843276
rs59361988	13	53375425	-0.000676025	0.000681054	-0.992616	0.320898	-0.00102952	0.000923446	-1.11487	0.264909
rs11620606	13	53376609	-3.59e-05	0.000520734	-0.0689558	0.945025	0.00144409	0.000705953	2.04559	0.0407981
rs117002467	13	53379213	-0.00122229	0.00192951	-0.633471	0.526426	-0.00336056	0.00261592	-1.28466	0.198912
rs11619299	13	53379379	0.000516491	0.00105377	0.490135	0.624039	-5.19e-05	0.00142818	-0.0363083	0.971037
rs7983759	13	53383640	-0.000401328	0.00069615	-0.576497	0.56428	0.000763095	0.000943659	0.808656	0.418714
rs117821899	13	53387401	0.000485478	0.00122747	0.395513	0.692465	0.00146118	0.00166521	0.877477	0.380228
rs7330556	13	53387506	-0.000103097	0.00052858	-0.195046	0.845357	-0.000321523	0.000716469	-0.448761	0.653605
rs17089897	13	53394421	-0.00040644	0.000577687	-0.703565	0.481705	-0.000582657	0.000783212	-0.743933	0.456917
rs11840292	13	53395131	-0.000346992	0.000693709	-0.500198	0.616936	0.00105077	0.000940457	1.11729	0.263869
rs17614494	13	53398068	-0.000273838	0.000694794	-0.394128	0.693487	0.000948502	0.000941852	1.00706	0.313907
rs640428	13	53402385	1.12e-05	0.00045647	0.0245908	0.980381	-0.00060349	0.000619008	-0.974931	0.329595
rs595190	13	53405951	0.00103374	0.000710267	1.45542	0.145555	-0.00162897	0.000963039	-1.69149	0.090744
rs726540	13	53408404	1.69e-06	0.000443658	0.00381118	0.996959	-0.000603833	0.000601415	-1.00402	0.315369
rs1006925	13	53410632	0.000263121	0.00105213	0.250084	0.802523	0.000682133	0.00142662	0.478147	0.632546
rs9536308	13	53412517	2.47e-05	0.000431159	0.0573198	0.95429	7.69e-05	0.000584501	0.131614	0.895289
rs77839228	13	53412714	0.0014577	0.00128946	1.13048	0.258275	-0.00178454	0.00174843	-1.02065	0.30742
rs7337857	13	53413435	-0.000913479	0.000545446	-1.67474	0.0939869	-0.000842177	0.000739362	-1.13906	0.254679
rs74830828	13	53416686	-0.00239448	0.00128145	-1.86858	0.0616826	0.000954618	0.00173729	0.549485	0.582673
rs5030684	13	53420886	-0.000214342	0.000987673	-0.217017	0.828195	-0.00185262	0.00133901	-1.38358	0.166489
rs693209	13	53423105	0.00100595	0.000640595	1.57034	0.116338	0.00229464	0.000868408	2.64236	0.00823354
rs118047784	13	53431683	-0.00118676	0.00119422	-0.993757	0.320342	-0.000814388	0.00161867	-0.50312	0.61488
rs10507571	13	53436644	-0.000631696	0.0013771	-0.458715	0.646439	-0.00126783	0.00186757	-0.678864	0.497225
rs1274582	13	53443402	-0.000762369	0.00048343	-1.577	0.114797	-0.00120061	0.000655481	-1.83165	0.0670052
rs2764035	13	53444512	-0.000844553	0.000520801	-1.62164	0.104881	-0.000907708	0.000706166	-1.2854	0.198652
rs117555591	13	53446440	-0.00033035	0.0012403	-0.266347	0.789972	-6.48e-05	0.00168138	-0.0385135	0.969278
rs78299639	13	53454086	-0.00291168	0.0012663	-2.29936	0.0214854	-0.00208531	0.00171736	-1.21425	0.224653
rs117603892	13	53463250	0.000925112	0.00116148	0.796496	0.425744	0.00047552	0.00157482	0.301952	0.762689
rs77156039	13	53476235	0.0021483	0.00170544	1.25967	0.207788	0.000421017	0.00231147	0.182143	0.855471
rs12864000	13	53477984	0.0014028	0.00127216	1.1027	0.27016	0.00145035	0.00172499	0.840789	0.400467
rs1040969	13	53478275	-0.000211528	0.000549547	-0.384913	0.700302	0.00112147	0.000745035	1.50526	0.132259
rs74088353	13	53478816	0.00157681	0.00161939	0.973706	0.330203	-4.74e-05	0.00219527	-0.0215704	0.982791
rs11616288	13	53482543	-0.000657172	0.000654075	-1.00474	0.315025	-0.000306191	0.000886651	-0.345334	0.729843
rs77401310	13	53484515	0.000715245	0.00101194	0.706805	0.479688	-0.00145094	0.00137178	-1.05771	0.29019
rs4886034	13	53485771	-0.000545156	0.000438768	-1.24247	0.214064	0.000222266	0.000594817	0.373672	0.708649
rs75940869	13	53494064	-0.00294939	0.00207844	-1.41904	0.155888	0.000161819	0.00281751	0.0574334	0.9542
rs9536318	13	53494694	-0.000358597	0.00057205	-0.626864	0.530749	0.000944574	0.000775889	1.21741	0.22345
rs4886040	13	53495269	-0.000639586	0.000457955	-1.39661	0.162531	0.000643557	0.000620943	1.03642	0.300008
rs1535575	13	53500309	0.000363008	0.000426206	0.85172	0.39437	4.72e-05	0.000578011	0.0816711	0.934908
rs1998465	13	53505303	0.000186629	0.00110228	0.169312	0.865551	0.000811303	0.00149475	0.542768	0.58729
rs11618601	13	53507753	-0.00149037	0.00107372	-1.38805	0.165123	-0.000680899	0.0014557	-0.467747	0.639966
rs35167182	13	53507974	0.00048264	0.00120678	0.399939	0.689202	-0.000203911	0.00163613	-0.12463	0.900817
rs7330470	13	53509424	-0.000765167	0.000925802	-0.826491	0.408526	-0.000229746	0.00125522	-0.183033	0.854773
rs7984541	13	53510729	-0.000487677	0.000513112	-0.950431	0.341894	0.000609365	0.000695574	0.87606	0.380998
rs72623346	13	53511030	-0.000576736	0.000834361	-0.691232	0.48942	-0.000691933	0.00113112	-0.611725	0.54072
rs1115872	13	53513100	-0.000845814	0.000428084	-1.97582	0.0481766	0.000111423	0.000580467	0.191955	0.847778
rs9596724	13	53513123	4.93e-05	0.00113228	0.0435646	0.965251	0.000599191	0.00153493	0.390371	0.696262
rs61168348	13	53514441	0.00011531	0.000687641	0.16769	0.866828	-0.00112704	0.000932386	-1.20877	0.226751
rs76068974	13	53515719	0.000701176	0.00124817	0.561765	0.574276	0.000835115	0.00169249	0.493424	0.621714
rs9536320	13	53516614	-0.00105745	0.000428878	-2.46562	0.0136781	0.000839137	0.000581302	1.44355	0.148868
rs732949	13	53517884	0.000447632	0.00093055	0.48104	0.630488	-0.00100826	0.00126156	-0.799219	0.424164
rs34953476	13	53519447	-0.00112129	0.000475944	-2.35592	0.0184773	0.000544284	0.000645094	0.843728	0.398822
rs57281475	13	53519628	0.000866479	0.000872979	0.992555	0.320928	5.33e-05	0.00118373	0.0450234	0.964089
rs80135858	13	53524711	0.000554807	0.00126671	0.437991	0.661393	0.00028009	0.00171701	0.163126	0.870419
rs118060554	13	53526232	-0.00281747	0.00112237	-2.51028	0.0120642	0.000944515	0.00152146	0.620796	0.534735
rs1407753	13	53536941	-0.000546935	0.000432024	-1.26598	0.20552	0.00069203	0.000585571	1.1818	0.237285
rs9536323	13	53540858	0.000993094	0.000465099	2.13523	0.032743	2.85e-05	0.000630407	0.0452127	0.963938
rs9596733	13	53541303	-0.00103029	0.000467874	-2.20207	0.0276611	0.000486557	0.000634296	0.767082	0.443034
rs9596739	13	53545434	0.00110376	0.000877108	1.2584	0.208246	-0.000323677	0.0011898	-0.272043	0.785589
rs11841127	13	53552053	0.00236593	0.00210415	1.12441	0.260838	0.00133922	0.00285296	0.469414	0.638774
rs1323107	13	53552879	-0.00176334	0.000992937	-1.77588	0.0757529	-0.000844508	0.00134615	-0.627351	0.53043
rs4886082	13	53554529	-0.000191617	0.000462846	-0.413997	0.678877	-0.000821204	0.000627166	-1.30939	0.190404
rs2226193	13	53554824	-0.000142339	0.000465259	-0.305936	0.759654	-0.000887863	0.000630703	-1.40774	0.15921
rs12871034	13	53584952	-3.79e-05	0.000600139	-0.0631219	0.94967	-0.00102367	0.000813549	-1.25828	0.20829
rs1936387	13	53586746	-0.00171241	0.000631368	-2.71223	0.00668362	-0.00048414	0.000856027	-0.565566	0.571689
rs7982351	13	53589635	-0.000431636	0.000429108	-1.00589	0.314469	-0.000138753	0.000581754	-0.238508	0.811487
rs9536337	13	53596686	0.000882185	0.000428317	2.05965	0.0394327	0.00069389	0.000580579	1.19517	0.232022
rs12873035	13	53597205	-0.000593675	0.000594004	-0.999445	0.31758	-0.00139438	0.000805458	-1.73116	0.0834237
rs9563129	13	53597410	-0.000893957	0.000599226	-1.49185	0.135739	0.000796731	0.000812147	0.981018	0.326585
rs9536343	13	53602122	-8.99e-05	0.00048778	-0.184407	0.853694	-0.000311295	0.000661281	-0.470746	0.637822
rs35790097	13	53603077	-0.00104526	0.00127873	-0.817423	0.413687	0.00320915	0.00173335	1.85142	0.0641102
rs7991211	13	53608888	-0.000237511	0.000439089	-0.540917	0.588565	-0.000609756	0.000595278	-1.02432	0.305684
rs7335883	13	53610077	0.000652479	0.00043402	1.50334	0.132753	0.000368511	0.000588165	0.626544	0.530958
rs9536345	13	53610570	0.000499606	0.000433776	1.15176	0.249421	0.000414123	0.000588145	0.704117	0.48136
rs77461425	13	53611650	-0.00184838	0.00102262	-1.80749	0.070687	-0.00182491	0.0013866	-1.3161	0.18814
rs8181889	13	53613990	0.0007201	0.000436627	1.64923	0.0991009	9.98e-05	0.000591817	0.168678	0.86605
rs117593567	13	53616981	0.000134969	0.00157024	0.0859546	0.931503	0.000492439	0.00212902	0.231299	0.817083
rs34067666	13	53617309	0.00145504	0.00171756	0.847152	0.396911	0.00188201	0.00232762	0.808555	0.418772
rs9591494	13	53617649	-0.00127359	0.00130865	-0.973207	0.330451	-0.000875253	0.00177396	-0.493389	0.621738
rs76593184	13	53617917	0.00476564	0.0021197	2.24826	0.0245601	0.0039557	0.00287414	1.37631	0.168727
rs12584280	13	53621196	0.000962507	0.000563526	1.70801	0.087636	-8.25e-05	0.000764017	-0.10792	0.914059
rs17053844	13	53625421	0.000882819	0.000942022	0.937153	0.348681	0.000668283	0.00127719	0.523246	0.600804
rs2226195	13	53628524	0.000132245	0.000455661	0.290226	0.771644	0.000852678	0.000617694	1.38042	0.167458
rs9536347	13	53644011	-0.00068121	0.000668752	-1.01863	0.30838	0.000994813	0.000906397	1.09755	0.272403
rs9591496	13	53646206	-0.000987692	0.00172717	-0.571855	0.567421	-0.000491859	0.00234187	-0.210028	0.833646
rs75610212	13	53651675	0.00229311	0.00168976	1.35706	0.174763	-0.000346911	0.00229151	-0.15139	0.879668
rs17054169	13	53661934	0.0020115	0.00082892	2.42665	0.0152395	-0.000363944	0.00112369	-0.323882	0.746028
rs61950078	13	53678688	0.0016568	0.000999577	1.6575	0.0974195	0.000298875	0.001355	0.220571	0.825427
rs112134751	13	53688022	0.00193859	0.00188152	1.03033	0.302856	0.000432584	0.00255113	0.169565	0.865352
rs117673260	13	53692937	-0.00271695	0.00132929	-2.04391	0.0409632	-0.000332756	0.00180176	-0.184684	0.853477
rs75152267	13	53698322	0.00241663	0.00142471	1.69622	0.0898447	0.000634557	0.00193145	0.328539	0.742505
rs116454194	13	53735903	0.00162125	0.00139771	1.15993	0.246078	-0.00207414	0.00189588	-1.09403	0.273945
rs9568816	13	53742202	0.00168591	0.000984958	1.71165	0.0869615	0.000620755	0.00133523	0.464906	0.641999
rs7994915	13	53759006	-0.00141233	0.000427333	-3.305	0.000949887	-0.000935745	0.000579491	-1.61477	0.106362
rs118178456	13	53772561	0.00166144	0.00140717	1.18069	0.237725	-0.00261487	0.00190822	-1.37032	0.170588
rs73198281	13	53779757	-0.000564799	0.000617124	-0.915212	0.360081	0.00181044	0.000836796	2.16354	0.0305006
rs75961324	13	53790059	0.000246357	0.00128942	0.19106	0.848479	-0.000803284	0.00174773	-0.459616	0.645792
rs76750363	13	53802979	-0.0022335	0.00114828	-1.94508	0.0517662	0.000373679	0.00155626	0.240114	0.810242
rs1923769	13	53803308	-0.00103062	0.000430249	-2.3954	0.0166028	-0.00100795	0.000583105	-1.7286	0.0838823
rs11840477	13	53811300	-0.00302558	0.00211926	-1.42766	0.153392	-0.000357117	0.00287272	-0.124313	0.901068
rs7984963	13	53812390	-0.00113727	0.000439705	-2.58645	0.0096976	-0.000820436	0.000595691	-1.37728	0.168425
rs7333228	13	53822581	0.00215553	0.0010132	2.12745	0.0333838	0.00166187	0.00137348	1.20997	0.226292
rs9596772	13	53836958	-0.00127492	0.000804495	-1.58474	0.113025	-0.000264927	0.00109024	-0.242998	0.808007
rs73200008	13	53838022	-0.000580177	0.00100224	-0.578882	0.562669	0.00203405	0.00135842	1.49736	0.134301
rs73483541	13	53840901	0.00187453	0.000848511	2.2092	0.0271614	0.00109789	0.00115056	0.954226	0.33997
rs79321233	13	53854930	-0.00197272	0.00166977	-1.18143	0.237431	-0.00276797	0.00226403	-1.22259	0.221487
rs9596775	13	53859017	-0.00183232	0.000453872	-4.03708	5.41e-05	-0.000915353	0.00061528	-1.4877	0.136831
rs77498161	13	53868445	-0.00046273	0.00156043	-0.29654	0.766818	0.0012626	0.00211524	0.596907	0.55057
rs76320409	13	53869773	0.000880706	0.00142906	0.616283	0.537709	0.000422622	0.00193771	0.218104	0.827348
rs73200018	13	53873343	-0.000475338	0.000651574	-0.729522	0.465683	0.000739523	0.000883565	0.836976	0.402607
rs4243029	13	53877951	-0.000676808	0.00169896	-0.398366	0.690361	-0.00181034	0.00230338	-0.78595	0.431897
rs4555040	13	53881665	-0.00144748	0.000428513	-3.37791	0.00073047	-0.00117286	0.000581079	-2.01842	0.0435489
rs6561713	13	53881911	-0.00019349	0.000942996	-0.205187	0.837427	-0.00109878	0.00127822	-0.859618	0.390001
rs34631135	13	53892374	-0.000763111	0.00101661	-0.750646	0.452866	-0.000653665	0.00137817	-0.474301	0.635286
rs116902366	13	53895144	0.000978926	0.00211009	0.463927	0.6427	-0.00367279	0.0028614	-1.28357	0.199295
rs117778902	13	53900807	-0.000442575	0.00187249	-0.236356	0.813156	-0.00271817	0.00253848	-1.07079	0.284266
rs1079232	13	53906017	-0.00153929	0.000462487	-3.3283	0.000873897	-0.00121933	0.000627184	-1.94414	0.0518797
rs75836313	13	53913309	-0.00184381	0.00128218	-1.43803	0.150427	-8.99e-05	0.00173826	-0.0517386	0.958737
rs117260575	13	53913632	0.00201663	0.00149093	1.3526	0.176185	-0.000707977	0.00202111	-0.350291	0.72612
rs1373277	13	53914953	0.000722574	0.000424615	1.70172	0.0888096	0.000501398	0.000575798	0.870789	0.38387
rs61950266	13	53937722	0.00173159	0.00096485	1.79467	0.0727073	0.000750319	0.00130819	0.573557	0.566268
rs1418618	13	53938770	0.00040798	0.000529087	0.771101	0.440648	0.00104583	0.000717257	1.4581	0.144815
rs9527073	13	53944152	0.000639659	0.000729161	0.877253	0.38035	0.000694795	0.000988437	0.702922	0.482105
rs117352467	13	53950799	-0.00113862	0.000882379	-1.29039	0.196915	0.000297977	0.00119648	0.249044	0.803327
rs10507577	13	53968091	0.000550198	0.000654669	0.840421	0.400673	0.000813604	0.000887316	0.916928	0.359181
rs117806190	13	53970021	-0.00095341	0.00156692	-0.60846	0.542883	-0.0032117	0.00212519	-1.51125	0.130726
rs9316619	13	53978628	-0.000280443	0.000564386	-0.4969	0.61926	0.00102123	0.000764835	1.33523	0.181803
rs78112392	13	53995255	0.00334243	0.00159265	2.09866	0.0358479	-0.000704036	0.00215938	-0.326036	0.744397
rs79294287	13	54004477	-0.00241584	0.00127841	-1.88972	0.0587967	-0.00170622	0.00173299	-0.984551	0.324845
rs73494439	13	54015295	-0.000117918	0.000702976	-0.167741	0.866787	0.00037865	0.000952903	0.397364	0.691099
rs75759570	13	54015503	0.00248237	0.0016723	1.48441	0.137702	0.00187383	0.00226661	0.82671	0.408402
rs118087559	13	54048228	0.00328451	0.00178994	1.83498	0.06651	-0.00222941	0.0024277	-0.918322	0.358451
rs74339782	13	54050110	-0.00182834	0.0012454	-1.46807	0.142086	-0.00102433	0.00168777	-0.606912	0.543909
rs75812664	13	54051624	-0.00157601	0.00077682	-2.0288	0.0424795	0.000527801	0.00105316	0.501159	0.616259
rs11840771	13	54053152	-0.00102563	0.000981725	-1.04473	0.29615	-0.000520724	0.00133133	-0.39113	0.695701
rs61950321	13	54056263	0.00159206	0.00100289	1.58747	0.112406	0.000917474	0.0013594	0.674908	0.499735
rs9536429	13	54060881	0.000541933	0.000520659	1.04086	0.297941	9.63e-05	0.000705824	0.136456	0.891461
rs9536430	13	54060972	-0.000299981	0.000430963	-0.69607	0.486386	0.000904713	0.00058432	1.54832	0.121547
rs9568856	13	54064981	-0.000115567	0.000638067	-0.181121	0.856273	0.00139113	0.000864938	1.60835	0.107759
rs2246187	13	54072436	0.000152311	0.000437833	0.347875	0.727934	-0.000173825	0.000593579	-0.292842	0.769643
rs1887759	13	54079334	-0.00066869	0.000591638	-1.13023	0.258378	-0.00187479	0.000802414	-2.33643	0.0194694
rs9536444	13	54079836	0.000250974	0.000428164	0.586163	0.557766	0.00120952	0.000580382	2.08401	0.0371603
rs9596816	13	54083483	-5.16e-06	0.000641418	-0.00804446	0.993582	-0.000681235	0.00086943	-0.783542	0.43331
rs74805333	13	54083572	-0.000303086	0.00172827	-0.17537	0.860789	-0.00105328	0.00234292	-0.449559	0.653029
rs943827	13	54087709	0.00100951	0.000771526	1.30846	0.190717	0.00140689	0.00104586	1.3452	0.178562
rs117375853	13	54096316	1.54e-05	0.00197484	0.00782309	0.993758	-0.000940897	0.00267718	-0.351451	0.725251
rs79169188	13	54106978	-0.0013009	0.000940375	-1.38338	0.166549	0.000502917	0.00127519	0.394387	0.693296
rs7325555	13	54119324	-7.02e-06	0.000431857	-0.0162513	0.987034	-0.00193683	0.000585443	-3.30832	0.000938694
rs17061133	13	54130368	-0.00163903	0.000773745	-2.11831	0.0341494	0.00144629	0.00105017	1.37719	0.168454
rs76852258	13	54143937	0.000433477	0.0010691	0.405461	0.685139	0.000168326	0.00145032	0.116061	0.907604
rs17576331	13	54149901	-0.000430709	0.000449199	-0.958839	0.33764	-0.00150278	0.000608867	-2.46816	0.0135815
rs17576394	13	54152079	-0.00053529	0.000634421	-0.843746	0.398812	-0.000937088	0.000860102	-1.08951	0.275931
rs74558094	13	54153393	-0.00218447	0.00180408	-1.21085	0.225954	-0.0040661	0.00244577	-1.6625	0.0964131
rs1336929	13	54177189	-0.000126095	0.000426085	-0.295939	0.767277	-0.000755738	0.000577704	-1.30817	0.190815
rs77897031	13	54184763	0.000510043	0.00152666	0.334092	0.738311	-0.00108813	0.00206946	-0.525806	0.599024
rs17577555	13	54185412	-0.000351479	0.00112947	-0.31119	0.755657	-0.0013633	0.00153147	-0.890194	0.373362
rs7320101	13	54192371	0.000432058	0.000431814	1.00056	0.317039	0.000705162	0.000585343	1.2047	0.228321
rs61954114	13	54197602	0.00156305	0.00123044	1.27032	0.203972	0.00193194	0.00166771	1.15844	0.246686
rs73193929	13	54212610	-0.000943041	0.00107288	-0.87898	0.379413	-0.00137152	0.00145439	-0.943026	0.345669
rs117095303	13	54217804	-0.000301774	0.00151333	-0.19941	0.841942	-0.00252672	0.00205103	-1.23193	0.217977
rs17578502	13	54224556	0.000445913	0.00170285	0.261863	0.793427	0.0012002	0.00230864	0.519871	0.603154
rs7982424	13	54245972	-0.00034107	0.000564402	-0.604304	0.545642	-0.00144219	0.000765384	-1.88426	0.0595303
rs78963186	13	54257505	0.000910308	0.00155448	0.585602	0.558144	-0.00146531	0.00210721	-0.695378	0.486819
rs80107747	13	54262705	-0.00254374	0.00175423	-1.45006	0.147042	-0.00254575	0.00237766	-1.07069	0.284308
rs71439504	13	54264681	-0.00346409	0.00159975	-2.16539	0.0303583	-0.00307857	0.00216872	-1.41953	0.155744
rs2785821	13	54272104	0.000584164	0.000486253	1.20136	0.229613	0.000492391	0.000659351	0.746781	0.455197
rs77481876	13	54274212	0.000266576	0.000901101	0.295834	0.767357	-0.000404103	0.00122135	-0.330867	0.740745
rs73195782	13	54282078	-0.00132844	0.000904566	-1.46859	0.141944	0.000694738	0.00122746	0.565998	0.571396
rs117401889	13	54302386	-0.00222679	0.00186171	-1.1961	0.231659	-0.00201756	0.00252339	-0.799545	0.423975
rs9536533	13	54316099	0.0027415	0.00157398	1.74177	0.0815503	-0.00198102	0.002135	-0.927882	0.35347
rs117398202	13	54348663	0.00412867	0.00187879	2.19752	0.0279841	0.00121258	0.00254735	0.476015	0.634064
rs9568921	13	54355589	4.03e-05	0.00059836	0.0673279	0.946321	0.000702647	0.000811083	0.866307	0.386322
rs17581336	13	54362127	0.00220665	0.00154411	1.42908	0.152984	-6.36e-05	0.00209317	-0.0303625	0.975778
rs9527135	13	54362592	0.00106081	0.000682778	1.55367	0.120264	-0.000150658	0.000925419	-0.1628	0.870676
rs75575022	13	54379382	-0.00027907	0.00192762	-0.144775	0.884889	0.00111319	0.00261371	0.425907	0.670176
rs990157	13	54381248	-0.000160974	0.000445427	-0.361392	0.717806	0.000668236	0.000603945	1.10645	0.268532
rs7995039	13	54382214	-0.000682894	0.000588254	-1.16088	0.245691	-0.000508221	0.000797457	-0.637303	0.523928
rs75358589	13	54388013	0.00264559	0.00156083	1.69499	0.0900785	0.0040409	0.00211545	1.91018	0.0561107
rs117379726	13	54398313	0.000485372	0.00130877	0.370861	0.710742	0.00185341	0.00177375	1.04491	0.296065
rs114375292	13	54413853	-0.000413391	0.00111972	-0.369192	0.711985	-0.00157496	0.00151895	-1.03688	0.299794
rs17088990	13	54424593	-0.000197801	0.000594355	-0.332799	0.739286	0.000860972	0.000805754	1.06853	0.285282
rs1379832	13	54429818	-0.000803011	0.000582402	-1.37879	0.16796	-0.000540902	0.000789667	-0.684975	0.49336
rs6561750	13	54435237	-0.000394884	0.000443353	-0.890675	0.373104	0.000634337	0.000601076	1.05534	0.291273
rs61954911	13	54435346	0.000815602	0.00146457	0.556887	0.577605	0.00238225	0.00198613	1.19945	0.230354
rs61954915	13	54435892	0.000121922	0.000500236	0.243728	0.807441	0.000559204	0.000678191	0.824552	0.409626
rs80286034	13	54441206	-0.000532511	0.000875182	-0.608458	0.542884	0.00111859	0.00118641	0.942842	0.345763
rs17088999	13	54441422	0.000700019	0.00096785	0.723273	0.469513	0.00237107	0.0013122	1.80695	0.0707717
rs116873342	13	54446928	0.00202395	0.00202386	1.00005	0.317289	0.00197617	0.0027431	0.720415	0.47127
rs11618633	13	54486173	-0.000413055	0.000632436	-0.653118	0.513681	-0.000445735	0.000857435	-0.519847	0.603171
rs6561751	13	54491083	0.000620546	0.000430152	1.44262	0.149128	0.000433241	0.000583146	0.742937	0.45752
rs117861871	13	54491226	-0.000812054	0.00141118	-0.575442	0.564993	-0.00411521	0.00191337	-2.15077	0.0314953
rs1334222	13	54508945	-0.00041798	0.000539489	-0.77477	0.438476	-0.000790107	0.000731713	-1.0798	0.28023
rs12856754	13	54529941	-0.000131425	0.000604978	-0.217239	0.828023	0.000646494	0.000820309	0.78811	0.430633
rs1458271	13	54536480	-0.000823606	0.000622921	-1.32217	0.186113	-0.000511434	0.000844689	-0.60547	0.544867
rs2898059	13	54546573	0.00052816	0.000583051	0.905854	0.365014	0.00208594	0.000790617	2.63837	0.008331
rs117910726	13	54551416	-0.00327501	0.00174138	-1.8807	0.0600142	0.0016219	0.00236095	0.686969	0.492103
rs34147508	13	54556598	-0.00195822	0.00102731	-1.90616	0.0566306	0.000521424	0.00139236	0.37449	0.70804
rs4432152	13	54557444	-0.00115146	0.000470453	-2.44756	0.0143835	-0.000870459	0.000637777	-1.36483	0.172306
rs11839041	13	54557867	0.000506168	0.00100811	0.502098	0.615599	0.00207128	0.00136654	1.51572	0.129592
rs12429717	13	54569011	-8.21e-05	0.000846344	-0.0969528	0.922764	0.000264854	0.00114742	0.230826	0.81745
rs9316689	13	54575013	-3.33e-05	0.000427209	-0.0779882	0.937838	0.00147385	0.000579013	2.54545	0.0109141
rs9536584	13	54575712	0.000423362	0.000541685	0.781564	0.434471	-0.00164792	0.000734505	-2.24357	0.0248605
rs7339049	13	54577164	0.00103125	0.000678395	1.52014	0.128477	-0.00016608	0.00091967	-0.180587	0.856692
rs9536587	13	54578102	0.00281121	0.00157598	1.78379	0.0744591	-0.00237121	0.00213653	-1.10984	0.267068
rs76704523	13	54579296	-0.00427856	0.00181982	-2.35109	0.0187193	-0.00478787	0.00246672	-1.94099	0.0522608
rs7987690	13	54586744	-7.6e-05	0.000428155	-0.177576	0.859056	0.001415	0.000580595	2.43716	0.0148037
rs4494432	13	54591573	3.56e-05	0.000459864	0.0773459	0.938348	0.0015235	0.000623298	2.44426	0.0145156
rs4485238	13	54591608	-0.000982969	0.000539236	-1.82289	0.0683207	-0.000101948	0.000731014	-0.139461	0.889086
rs73197785	13	54593011	-0.00379595	0.00157314	-2.41298	0.0158235	-0.003178	0.00213184	-1.49073	0.136033
rs9536601	13	54604128	0.000455393	0.000558997	0.814661	0.415267	-0.00113644	0.000757914	-1.49943	0.133762
rs9596897	13	54615729	8.84e-05	0.000574245	0.153979	0.877627	-0.00142915	0.000778874	-1.83489	0.0665234
rs9596898	13	54615759	0.00191223	0.00120501	1.5869	0.112537	-0.000741046	0.00163365	-0.453613	0.650107
rs73199621	13	54627552	-0.00249738	0.00171901	-1.4528	0.146279	-0.000170878	0.00233094	-0.0733089	0.94156
rs9596907	13	54634009	0.000102296	0.000881594	0.116035	0.907625	-0.000665055	0.00119525	-0.556415	0.577928
rs9536621	13	54642551	-6.52e-05	0.000527862	-0.123476	0.90173	0.00121852	0.000715597	1.70281	0.0886051
rs192789293	13	54652512	-0.0012589	0.00188849	-0.666618	0.505017	-0.00183598	0.00256058	-0.717017	0.473364
rs75954338	13	54655027	0.00283602	0.00144993	1.95597	0.0504692	0.00221814	0.00196494	1.12886	0.258957
rs77916697	13	54655267	0.00047766	0.000882062	0.541526	0.588145	-9.03e-05	0.00119548	-0.0755486	0.939778
rs9568975	13	54658114	-0.00033195	0.000472121	-0.703104	0.481992	-1.24e-05	0.000640081	-0.0194459	0.984485
rs1889823	13	54658696	-0.000908973	0.00070141	-1.29592	0.195003	-0.00216853	0.000950814	-2.28071	0.0225665
rs35426640	13	54666065	0.000292499	0.000464837	0.629252	0.529185	0.00127818	0.000630011	2.02883	0.0424767
rs35059894	13	54666780	3.76e-05	0.000661328	0.0568915	0.954632	0.000616585	0.000896535	0.687742	0.491616
rs9568979	13	54672835	-0.000519127	0.000619154	-0.838446	0.401781	-0.000313617	0.000839401	-0.37362	0.708687
rs2576137	13	54683409	-6.18e-05	0.00106381	-0.0581029	0.953667	0.000112745	0.00144241	0.0781647	0.937697
rs75354138	13	54683637	0.00053776	0.00104665	0.51379	0.6074	0.00421962	0.00141877	2.97414	0.00293839
rs1414543	13	54685540	0.0012235	0.000887193	1.37907	0.167873	0.00313251	0.00120259	2.60481	0.0091931
rs2261365	13	54688473	1.43e-05	0.00139463	0.0102555	0.991817	0.000625891	0.00189025	0.331115	0.740558
rs2241783	13	54690204	-0.000449017	0.000479794	-0.935854	0.349349	-0.000158621	0.000650194	-0.243959	0.807262
rs2260462	13	54692032	-2.1e-05	0.00118894	-0.0176564	0.985913	-2.4e-05	0.00161164	-0.014909	0.988105
rs17666203	13	54707514	-0.000534599	0.000747713	-0.714979	0.474622	-4.67e-05	0.00101343	-0.0460344	0.963283
rs75740733	13	54732116	0.000686082	0.000744398	0.92166	0.356707	0.00231743	0.00100924	2.2962	0.0216652
rs9596921	13	54751634	-0.000284954	0.00042924	-0.663856	0.506783	0.000271889	0.000582318	0.466908	0.640566
rs2152083	13	54757411	0.000227131	0.000536315	0.423502	0.671929	0.000691212	0.000726983	0.950796	0.341709
rs1537643	13	54760033	0.000179596	0.000706244	0.254298	0.799266	0.00105517	0.000957418	1.1021	0.270418
rs117383390	13	54771971	-0.00295006	0.00175372	-1.68217	0.0925371	-0.00216051	0.00237792	-0.908571	0.363577
rs75646966	13	54772472	0.00107052	0.00146103	0.732714	0.463733	0.00180123	0.00198046	0.9095	0.363087
rs2782516	13	54781617	-0.000177977	0.00085152	-0.209011	0.83444	-0.00190845	0.00115465	-1.65284	0.0983638
rs35154663	13	54813965	-0.000256148	0.00133252	-0.192228	0.847564	0.00321202	0.00180701	1.77753	0.0754816
rs73199679	13	54814647	-0.00424105	0.00178609	-2.37449	0.0175739	-0.00192848	0.00242089	-0.7966	0.425684
rs9591571	13	54815562	-6.76e-05	0.000430553	-0.156996	0.875248	0.000619563	0.00058367	1.0615	0.288466
rs1413878	13	54828984	0.00129428	0.000774525	1.67106	0.09471	0.0019334	0.00105068	1.84015	0.0657471
rs795650	13	54829516	-0.000757707	0.000593181	-1.27736	0.201475	0.00056499	0.000804141	0.702601	0.482305
rs9569001	13	54831575	-0.00236632	0.00137325	-1.72316	0.0848603	-0.00254712	0.00186105	-1.36865	0.171111
rs2818222	13	54832320	0.000446068	0.000788103	0.566002	0.571393	0.00188051	0.00106848	1.75999	0.0784111
rs73199686	13	54845602	-0.00362606	0.00155022	-2.33907	0.0193326	-0.00176017	0.00210213	-0.837328	0.402409
rs61244688	13	54849393	-1.67e-05	0.00161817	-0.0103049	0.991778	-0.00179424	0.00219426	-0.817697	0.413531
rs11620001	13	54849970	0.00112361	0.000782351	1.4362	0.150947	0.000540455	0.0010609	0.509431	0.61045
rs7983361	13	54852266	-0.000360086	0.00050053	-0.71941	0.471889	0.000710347	0.000678474	1.04698	0.29511
rs4396418	13	54875698	-0.000634205	0.000635794	-0.997502	0.318522	-0.000719649	0.000861881	-0.834975	0.403732
rs79363450	13	54876019	0.000831398	0.000835621	0.994946	0.319763	0.00166082	0.0011328	1.46612	0.142616
rs7331913	13	54876852	0.000142011	0.000429839	0.330381	0.741112	-2.77e-05	0.000582853	-0.0475694	0.962059
rs7986134	13	54878887	7.62e-06	0.00042595	0.0178814	0.985733	-0.00048107	0.000577371	-0.833209	0.404727
rs4592544	13	54883301	-0.000871561	0.000444808	-1.95941	0.0500658	-0.000117805	0.000603084	-0.195338	0.845129
rs4884963	13	54885744	-0.000279034	0.000426538	-0.654183	0.512994	0.000396706	0.000578456	0.685801	0.492839
rs116865068	13	54889350	0.0016571	0.00152239	1.08849	0.27638	0.00226385	0.00206305	1.09733	0.272498
rs9596947	13	54903593	0.000777644	0.00046095	1.68704	0.0915958	0.000585956	0.000625003	0.937525	0.34849
rs4883901	13	54904230	-0.000552407	0.00052178	-1.0587	0.289738	-0.00101315	0.000707198	-1.43263	0.151965
rs17605602	13	54909286	-0.000639739	0.000701821	-0.911542	0.36201	-0.00061296	0.000951418	-0.644259	0.519408
rs17668688	13	54911164	0.000752444	0.00142076	0.529606	0.596385	-0.000860521	0.001926	-0.446792	0.655025
rs116852904	13	54913794	-0.000275989	0.00104861	-0.263194	0.792401	0.000954018	0.00142132	0.671218	0.502082
rs952766	13	54915506	-0.000338509	0.000437761	-0.773273	0.439362	-0.000595372	0.000593482	-1.00318	0.315773
rs17089389	13	54917256	-9.44e-05	0.00194075	-0.0486621	0.961189	0.00531304	0.00263083	2.01953	0.0434334
rs2785945	13	54924510	0.00199274	0.00141377	1.40952	0.158683	0.000595272	0.00191708	0.31051	0.756173
rs9634692	13	54927758	0.000344476	0.000547184	0.629543	0.528994	-0.000888149	0.000741681	-1.19748	0.23112
rs117141007	13	54931404	0.0010201	0.00173088	0.589354	0.555624	0.0012533	0.00234707	0.533987	0.593351
rs2785947	13	54934363	0.000594823	0.000525662	1.13157	0.257816	0.000850586	0.000712697	1.19348	0.232684
rs9536695	13	54947755	-0.00133403	0.000515764	-2.58651	0.00969579	-0.00070725	0.000699253	-1.01144	0.311809
rs117428764	13	54948660	0.00206311	0.00120742	1.7087	0.087508	0.000404458	0.00163677	0.247108	0.804825
rs77339034	13	54950686	-0.00142507	0.00102697	-1.38764	0.165246	-0.00120491	0.00139191	-0.865655	0.38668
rs79026761	13	54952047	0.00061869	0.0017253	0.358599	0.719895	0.00160767	0.00233926	0.687259	0.49192
rs56004004	13	54962330	-0.00092993	0.00179209	-0.518909	0.603825	0.00298907	0.00242902	1.23056	0.218487
rs77681467	13	54977192	-0.000109853	0.0010454	-0.105082	0.916311	0.00220135	0.00141707	1.55345	0.120316
rs9527203	13	54979759	-7.22e-05	0.000538839	-0.134007	0.893397	0.000564345	0.000730398	0.772655	0.439727
rs9591590	13	54995769	0.000834378	0.000504134	1.65507	0.0979108	-0.000298241	0.000683532	-0.436323	0.662603
rs1336992	13	54998568	-0.000830254	0.000921855	-0.900634	0.367784	-6.2e-05	0.00124983	-0.0496204	0.960425
rs17607240	13	55000405	-9.83e-05	0.00048369	-0.203323	0.838883	-0.000241617	0.000655779	-0.368442	0.712544
rs186123678	13	55007859	-0.000494285	0.00163576	-0.302175	0.762519	-0.00311789	0.00221706	-1.40632	0.159631
rs9536724	13	55013784	0.000528779	0.000446448	1.18441	0.23625	0.000605629	0.000605229	1.00066	0.316991
rs75537965	13	55032993	0.00164558	0.00179173	0.918435	0.358392	0.00165146	0.0024296	0.679723	0.49668
rs7993268	13	55033344	0.000520942	0.00044474	1.17134	0.241462	0.000525043	0.00060283	0.870963	0.383775
rs7997058	13	55039039	0.00483057	0.00190893	2.53051	0.0113901	0.000862134	0.00258866	0.333043	0.739102
rs75314193	13	55042868	-1.32e-05	0.00105134	-0.0125455	0.98999	0.00197603	0.00142398	1.38768	0.165236
rs1415200	13	55047248	0.000165916	0.000427395	0.388203	0.697866	-0.000340288	0.000579329	-0.587383	0.556947
rs10507589	13	55048134	0.000741499	0.000503908	1.4715	0.141158	-0.000159781	0.000683113	-0.233901	0.815062
rs77044491	13	55054490	0.00152459	0.00173779	0.877313	0.380317	0.00103565	0.00235615	0.439553	0.660261
rs76379992	13	55058746	-0.00181854	0.00108546	-1.67536	0.0938652	-0.00263633	0.0014716	-1.79147	0.0732195
rs117753373	13	55064325	0.00217794	0.00120258	1.81106	0.0701319	0.000390394	0.00163047	0.239436	0.810767
rs117713600	13	55066136	-0.000771532	0.00194078	-0.397538	0.690971	0.00248985	0.00263132	0.946236	0.344029
rs74475861	13	55074728	-0.0033637	0.0019166	-1.75504	0.0792542	-0.00367142	0.00259842	-1.41294	0.157674
rs2095575	13	55083287	0.000393617	0.000443378	0.887769	0.374666	-0.000412612	0.000601564	-0.685899	0.492777
rs7997210	13	55084686	0.00259728	0.00205213	1.26565	0.205639	0.00553966	0.00278184	1.99137	0.0464416
rs2225806	13	55090218	5.12e-05	0.000591078	0.0865486	0.93103	0.00044299	0.000801362	0.552796	0.580403
rs12868026	13	55103187	9.44e-05	0.00100554	0.0938507	0.925228	0.00143436	0.00136335	1.05208	0.292762
rs35370209	13	55106765	-0.000322091	0.0010865	-0.29645	0.766887	0.000565334	0.00147285	0.383837	0.701099
rs1539141	13	55109627	-0.00089495	0.0014181	-0.63109	0.527982	-1.46e-05	0.00192202	-0.00758038	0.993952
rs73185286	13	55113283	-0.000536434	0.000825921	-0.649498	0.516017	-5.5e-05	0.00111957	-0.0491569	0.960794
rs78109029	13	55114097	-0.000672613	0.00152551	-0.440911	0.659278	-0.000754662	0.00206876	-0.364789	0.715269
rs1414728	13	55123829	-0.000746535	0.000542348	-1.37649	0.168672	-0.000953032	0.00073537	-1.29599	0.19498
rs76419118	13	55129468	-0.00024455	0.000793515	-0.308186	0.757941	0.00171525	0.00107581	1.59437	0.110853
rs9536754	13	55132519	0.000131769	0.00102201	0.128931	0.897412	0.000166517	0.00138504	0.120225	0.904305
rs7327057	13	55133037	-0.000696301	0.00141524	-0.492002	0.622718	-3.44e-05	0.00191766	-0.017952	0.985677
rs10507593	13	55139597	0.000473239	0.00053058	0.891927	0.372433	0.000341948	0.000719475	0.475274	0.634592
rs9536762	13	55141806	0.000154975	0.00127199	0.121837	0.903028	0.00341194	0.00172508	1.97785	0.0479467
rs79270696	13	55143185	0.000474746	0.00142837	0.332369	0.739611	-0.000344976	0.00193616	-0.178175	0.858585
rs9316735	13	55147817	0.000107951	0.000719572	0.150022	0.880748	0.000565819	0.000975776	0.579865	0.562006
rs9527227	13	55155768	0.000507405	0.000865392	0.58633	0.557654	0.00144369	0.00117335	1.23039	0.21855
rs76350815	13	55156595	0.000343777	0.0015123	0.227321	0.820175	0.00134393	0.00205013	0.655531	0.512126
rs80030908	13	55159898	-0.000131394	0.00169083	-0.0777098	0.938059	-0.00189026	0.00229115	-0.825028	0.409356
rs7994187	13	55160268	-0.000347777	0.000426496	-0.815429	0.414828	-0.000356333	0.000578177	-0.616305	0.537694
rs73189527	13	55170127	-0.00346575	0.00168929	-2.05161	0.0402088	-0.00164861	0.00229037	-0.719801	0.471648
rs75029666	13	55178656	-0.000277989	0.00160861	-0.172813	0.862799	0.000952605	0.00218143	0.436687	0.662338
rs9527234	13	55182823	0.00132275	0.00056057	2.35965	0.018293	0.00166038	0.000759926	2.18492	0.0288957
rs1935162	13	55191225	-0.000595674	0.00059382	-1.00312	0.315802	-0.00030539	0.000804994	-0.379369	0.704414
rs1154844	13	55205184	-0.00468332	0.00136242	-3.4375	0.00058719	-0.00228853	0.0018495	-1.23738	0.215948
rs35717281	13	55208481	0.000270866	0.00103529	0.261633	0.793604	-0.00144594	0.00140381	-1.03001	0.303006
rs117560664	13	55210555	-0.000147147	0.00116838	-0.125942	0.899778	0.000673551	0.00158434	0.425131	0.670741
rs17618645	13	55210945	-0.000392987	0.000952854	-0.412431	0.680024	-0.00148204	0.00129179	-1.14727	0.251269
rs75453701	13	55229646	-0.00103212	0.00167165	-0.617426	0.536954	-0.00138703	0.00226618	-0.612057	0.5405
rs993726	13	55243102	-0.000371394	0.000460762	-0.806043	0.420219	-0.000997795	0.000624758	-1.59709	0.110246
rs77000352	13	55248783	0.00178896	0.00127861	1.39914	0.161772	-0.0027884	0.00173274	-1.60924	0.107564
rs61951960	13	55252801	0.000180396	0.000427442	0.422036	0.672999	-0.000179625	0.000579262	-0.310093	0.756491
rs11618373	13	55263651	0.000186025	0.00107203	0.173526	0.862238	0.00326256	0.001453	2.2454	0.0247433
rs61951964	13	55267458	5.89e-05	0.000427628	0.137801	0.890398	-0.000201082	0.000579602	-0.346932	0.728643
rs7986173	13	55267712	-1.18e-05	0.00139797	-0.00846488	0.993246	-0.00218825	0.00189586	-1.15422	0.248409
rs117696568	13	55269433	-0.00159498	0.00138742	-1.1496	0.250308	-0.00163849	0.00187998	-0.871547	0.383456
rs2447979	13	55275108	-1.31e-05	0.00205467	-0.0063945	0.994898	0.00188821	0.00278524	0.677933	0.497815
rs12583063	13	55281775	-0.000370276	0.000873153	-0.424068	0.671516	0.000844769	0.00118392	0.713535	0.475515
rs9597039	13	55282645	0.000692824	0.000551312	1.25668	0.20887	0.00164471	0.000747339	2.20076	0.027754
rs75563453	13	55282803	1.25e-05	0.00119955	0.0104065	0.991697	0.00154673	0.0016262	0.951133	0.341537
rs117171636	13	55323796	-0.00362557	0.00195607	-1.8535	0.0638115	-0.00263542	0.00265163	-0.993888	0.320278
rs9536853	13	55328371	-0.000457221	0.000447591	-1.02151	0.307012	-0.00145335	0.000606854	-2.39489	0.016626
rs6561797	13	55330424	-0.00318247	0.00119104	-2.67202	0.00753997	0.000400161	0.00161473	0.247819	0.804275
rs17089811	13	55342798	-0.00347744	0.00138389	-2.51281	0.0119779	-1.87e-05	0.00187653	-0.00994725	0.992063
rs76356783	13	55375137	-0.000177896	0.000663869	-0.267969	0.788724	-0.00144903	0.000900103	-1.60985	0.107431
rs75028206	13	55379320	-0.00233124	0.00142423	-1.63684	0.101664	-0.00225545	0.0019305	-1.16832	0.242677
rs76124062	13	55435878	0.000185691	0.000974182	0.190612	0.84883	-0.000566893	0.00132152	-0.42897	0.667946
rs73202892	13	55457226	0.00556971	0.00188828	2.94962	0.00318193	-0.000856913	0.00256048	-0.334669	0.737875
rs9527289	13	55457627	-0.000959209	0.000936163	-1.02462	0.305545	-0.00142263	0.00126926	-1.12083	0.262361
rs9536892	13	55459364	-0.000110907	0.000448309	-0.247391	0.804606	-0.00142397	0.000607741	-2.34306	0.0191271
rs77573456	13	55471245	-0.00202159	0.00125312	-1.61325	0.106692	0.00229223	0.00169972	1.34859	0.177469
rs1350912	13	55473694	-0.000660414	0.000555125	-1.18967	0.234178	-0.00120306	0.000752214	-1.59936	0.109742
rs56080315	13	55478968	-0.0012872	0.000953469	-1.35002	0.177012	0.00186576	0.00129271	1.4433	0.148938
rs11616997	13	55484898	-0.000269787	0.00119508	-0.225748	0.821397	0.00378815	0.00162002	2.33833	0.0193709
rs1599561	13	55487552	-0.000595025	0.000626435	-0.94986	0.342184	-0.00088485	0.000849117	-1.04208	0.297374
rs118149773	13	55493511	-0.00156142	0.00143438	-1.08857	0.276345	-0.0030655	0.00194443	-1.57655	0.1149
rs9536913	13	55514903	-0.000473613	0.000689583	-0.686811	0.492202	-0.00128239	0.000934596	-1.37213	0.170023
rs9597062	13	55529265	0.00315088	0.00148034	2.12849	0.0332977	0.00230803	0.00200802	1.1494	0.250391
rs9597066	13	55543465	0.00125947	0.000667736	1.88617	0.0592725	0.00198024	0.000904969	2.18818	0.0286573
rs9563268	13	55558736	0.000439815	0.000721585	0.609512	0.542185	-0.000383447	0.000978107	-0.39203	0.695037
rs117276627	13	55562389	-0.000232119	0.00108208	-0.214511	0.830149	-0.000660973	0.00146658	-0.45069	0.652214
rs9569169	13	55566466	7.5e-05	0.000665028	0.112832	0.910164	-0.000587268	0.000901676	-0.651307	0.514849
rs12862530	13	55570742	1.94e-06	0.00153231	0.0012646	0.998991	-0.00147647	0.00207712	-0.710825	0.477193
rs74354565	13	55572761	0.000853179	0.000744178	1.14647	0.251601	0.00231092	0.00100872	2.29094	0.0219674
rs9597076	13	55574567	-0.000479659	0.000427143	-1.12295	0.261461	-0.000115863	0.000579006	-0.200108	0.841397
rs1925054	13	55575383	-0.000469351	0.000445338	-1.05392	0.29192	2.5e-05	0.000603738	0.0414111	0.966968
rs2147639	13	55581949	-0.000654874	0.000461993	-1.4175	0.156339	0.000230689	0.000626529	0.368202	0.712723
rs35642781	13	55591791	0.000622907	0.000628302	0.991413	0.321485	-0.000131146	0.000851656	-0.153989	0.877619
rs78110008	13	55591952	0.000105171	0.000782312	0.134437	0.893057	-0.000959441	0.00106051	-0.904693	0.365629
rs1028774	13	55602303	0.000620577	0.000453048	1.36978	0.170756	0.000324138	0.000614368	0.527596	0.59778
rs9536939	13	55602411	-0.00127037	0.000990554	-1.28249	0.199674	-0.000560236	0.00134286	-0.417197	0.676535
rs7332065	13	55605762	-0.000232134	0.000493698	-0.470195	0.638216	-0.000697566	0.000669176	-1.04242	0.297216
rs4884120	13	55610682	-0.000417517	0.000689362	-0.605658	0.544743	-6.42e-06	0.000934508	-0.00687303	0.994516
rs116983952	13	55611462	0.000198895	0.000843827	0.235706	0.813661	-0.000472988	0.00114385	-0.413505	0.679237
rs9591632	13	55611511	0.000556741	0.000800049	0.695883	0.486502	0.00260683	0.00108487	2.4029	0.0162664
rs17089972	13	55615010	-0.00203978	0.00147101	-1.38665	0.165549	0.000154173	0.0019951	0.0772758	0.938404
rs17089981	13	55617534	0.000989683	0.00053631	1.84535	0.064987	0.00093831	0.000726956	1.29074	0.196795
rs7322770	13	55627451	-0.000511165	0.000450725	-1.1341	0.256755	-0.000883422	0.000611067	-1.4457	0.148261
rs74505579	13	55640602	-0.00219371	0.00215833	-1.0164	0.309442	-0.00379421	0.00292992	-1.29499	0.195326
rs117211036	13	55645514	0.00173023	0.00130113	1.32979	0.18359	0.000353934	0.00176385	0.200659	0.840965
rs76609775	13	55651598	0.00231735	0.00126556	1.83109	0.0670888	0.000954666	0.00171586	0.556377	0.577953
rs34740854	13	55652729	0.000164904	0.000960202	0.171739	0.863643	0.00219797	0.00130177	1.68844	0.0913271
rs3125758	13	55669606	-0.000932675	0.00071172	-1.31045	0.190044	-0.00139076	0.000964719	-1.44162	0.14941
rs9597110	13	55675265	0.000363171	0.000613578	0.59189	0.553925	0.000573867	0.000832046	0.689706	0.49038
rs73204697	13	55675692	0.00340225	0.0020965	1.62282	0.104629	0.00208459	0.00284181	0.733544	0.463227
rs7984262	13	55677885	-0.000181159	0.000475774	-0.380766	0.703377	0.000206278	0.000644733	0.319944	0.749011
rs9536962	13	55678936	0.000831588	0.000745294	1.11578	0.264515	0.00153022	0.00101044	1.51441	0.129922
rs3118189	13	55693855	-0.00190283	0.00114201	-1.66622	0.0956705	-0.000524497	0.00154806	-0.338811	0.734753
rs78430185	13	55695116	-0.000107078	0.00100932	-0.10609	0.915511	0.000460663	0.00136892	0.336515	0.736483
rs116847129	13	55724608	9.02e-05	0.00138966	0.064919	0.948239	0.00301357	0.00188371	1.5998	0.109644
rs76108502	13	55729492	-7.44e-05	0.00195106	-0.0381554	0.969564	-0.00478741	0.00264441	-1.81039	0.0702363
rs3125742	13	55731925	-0.000320205	0.000532715	-0.601082	0.547786	3.3e-05	0.000722079	0.0456543	0.963586
rs73207126	13	55738471	-0.000339168	0.00178785	-0.189707	0.849539	-0.00402632	0.00242369	-1.66123	0.0966678
rs1832487	13	55752702	-0.000375691	0.000429282	-0.875161	0.381487	-0.000588739	0.000581709	-1.01209	0.311498
rs73207143	13	55768595	0.00158313	0.00154692	1.02341	0.306113	-0.00197505	0.00209692	-0.941882	0.346254
rs73207151	13	55774757	0.00133319	0.000905055	1.47304	0.14074	-0.000488689	0.00122765	-0.398068	0.69058
rs9597136	13	55778669	-0.00068494	0.000927471	-0.738502	0.46021	-0.000637332	0.0012579	-0.506663	0.612392
rs17644289	13	55797849	-0.00134642	0.00143297	-0.939599	0.347424	0.000105148	0.00194294	0.0541179	0.956841
rs79554020	13	55802258	0.000303714	0.00138405	0.219439	0.826309	0.00255014	0.00187609	1.35928	0.174059
rs61959462	13	55810634	-0.000611626	0.000988729	-0.618598	0.536181	-0.00145875	0.00134055	-1.08817	0.276519
rs1370078	13	55812855	0.000648576	0.000471272	1.37622	0.168754	0.000500145	0.000638947	0.782765	0.433766
rs35589484	13	55826792	-0.000135883	0.000809829	-0.167792	0.866747	-0.000211497	0.00109792	-0.192635	0.847245
rs77163746	13	55829339	0.000225418	0.00161194	0.139843	0.888784	-0.000482691	0.00218518	-0.220893	0.825176
rs9527353	13	55832079	-3.52e-05	0.000869242	-0.0404688	0.967719	0.000813366	0.00117766	0.690661	0.489779
rs79871111	13	55837108	-0.00144133	0.00140986	-1.02232	0.306631	-0.000850628	0.00191147	-0.445012	0.656312
rs74716535	13	55838180	0.00130964	0.00121087	1.08157	0.279446	-0.000351814	0.00164135	-0.214345	0.830278
rs9597147	13	55846423	0.00054077	0.000444874	1.21556	0.224154	0.000637007	0.00060288	1.05661	0.290692
rs8001547	13	55854704	-0.000159467	0.000534991	-0.298074	0.765647	-7.32e-05	0.000725274	-0.100987	0.919561
rs118172552	13	55864462	-0.000614779	0.0014144	-0.434656	0.663813	0.00264814	0.00191672	1.3816	0.167094
rs76943007	13	55876728	-0.00140147	0.00146505	-0.9566	0.33877	-0.000669166	0.00198631	-0.33689	0.7362
rs117692789	13	55881777	9.43e-05	0.00136917	0.0688706	0.945093	-6.49e-05	0.00185619	-0.0349801	0.972096
rs78116452	13	55908607	-0.00093619	0.00190887	-0.490441	0.623822	-9.84e-05	0.00258711	-0.0380505	0.969647
rs17586538	13	55935703	0.000287031	0.00140136	0.204824	0.83771	0.00266659	0.00189903	1.40418	0.160266
rs3105047	13	55937194	-0.000215628	0.000479827	-0.449387	0.653153	0.000270603	0.000650559	0.415954	0.677444
rs76911548	13	55938645	0.000993509	0.00126774	0.783686	0.433225	-0.000429901	0.00171828	-0.250192	0.802439
rs599896	13	55939400	-0.00325101	0.00160501	-2.02554	0.0428125	-0.000699313	0.00217553	-0.321445	0.747874
rs9316785	13	55958772	5.89e-05	0.000851798	0.0691754	0.94485	0.00106566	0.00115485	0.92277	0.356128
rs3105038	13	55968795	-0.000289722	0.000532111	-0.544477	0.586114	0.000121801	0.00072157	0.1688	0.865954
rs2315894	13	55968888	-0.000380374	0.000452304	-0.840969	0.400366	-0.000170895	0.000613148	-0.278718	0.780461
rs118124936	13	55971490	-0.00102101	0.00165961	-0.615211	0.538416	-0.00229581	0.00224988	-1.02041	0.307533
rs75832549	13	55974325	0.000248428	0.000905929	0.274224	0.783912	0.000677883	0.00122821	0.551928	0.580998
rs117573908	13	55997333	0.00118668	0.00115968	1.02328	0.306178	0.000698231	0.00157213	0.444129	0.65695
rs55736843	13	56007766	-0.000723905	0.00141781	-0.510581	0.609645	0.00164155	0.00192178	0.854183	0.393004
rs2873071	13	56016905	0.000913634	0.000514099	1.77715	0.0755438	0.000655812	0.000697236	0.940588	0.346917
rs12876064	13	56023974	0.00150964	0.00138258	1.0919	0.27488	-0.00123295	0.00187423	-0.657846	0.510638
rs78253440	13	56032652	0.00150186	0.00131288	1.14395	0.252646	0.000222138	0.00177974	0.124814	0.900671
rs12584603	13	56036272	0.000152764	0.000562987	0.271346	0.786125	-0.00094926	0.00076307	-1.244	0.2135
rs76007837	13	56045406	-0.00156111	0.00178785	-0.873175	0.382568	-0.00115861	0.00242297	-0.478176	0.632525
rs116998428	13	56063206	-0.00127155	0.00150059	-0.847366	0.396792	0.000191805	0.00203459	0.0942719	0.924893
rs79653922	13	56065451	0.000462673	0.00115033	0.40221	0.68753	0.00140428	0.00155958	0.900422	0.367896
rs75427390	13	56082793	0.000313027	0.0011754	0.266315	0.789997	0.000856828	0.00159296	0.537886	0.590656
rs113745500	13	56084553	8.68e-05	0.00105889	0.0819961	0.93465	0.00134709	0.00143567	0.938303	0.348089
rs9597200	13	56098809	0.00237276	0.00144573	1.64122	0.100754	0.00233796	0.00196061	1.19247	0.23308
rs73191601	13	56104677	-0.00106129	0.000932925	-1.1376	0.25529	-0.000802843	0.00126449	-0.634914	0.525485
rs78886280	13	56108437	-0.000132488	0.00075988	-0.174354	0.861587	-6.94e-06	0.00103043	-0.0067382	0.994624
rs61959136	13	56115901	-0.000678324	0.00100116	-0.677539	0.498064	-0.00150548	0.00135746	-1.10905	0.267412
rs631140	13	56135112	-0.000355046	0.000479135	-0.741013	0.458686	9.81e-05	0.000649399	0.151138	0.879867
rs80021916	13	56137976	7.56e-05	0.00175823	0.0430084	0.965695	0.000890355	0.00238381	0.373501	0.708776
rs609484	13	56147008	-0.000480067	0.000463947	-1.03474	0.300789	-0.000270045	0.000628886	-0.429401	0.667632
rs2780465	13	56158484	-0.000324003	0.000484462	-0.668789	0.50363	-2.98e-05	0.000656716	-0.0453204	0.963852
rs117515166	13	56158694	0.00101748	0.000988468	1.02934	0.303319	0.000790628	0.00133974	0.590136	0.5551
rs9527422	13	56171847	9.68e-05	0.000844694	0.114564	0.908791	0.000540959	0.00114491	0.472489	0.636578
rs117205092	13	56182151	-0.000304019	0.00213029	-0.142713	0.886517	-0.0048813	0.00288773	-1.69036	0.0909607
rs17590601	13	56185416	0.000912251	0.0009082	1.00446	0.315158	0.000188437	0.00123121	0.15305	0.878359
rs12184844	13	56188145	-0.000637945	0.00160637	-0.397136	0.691268	-0.00248473	0.00217683	-1.14144	0.253687
rs17052187	13	56188529	0.000945046	0.000498235	1.89679	0.0578571	0.00075738	0.000675391	1.12139	0.262121
rs118069806	13	56191249	0.000704402	0.00121414	0.580166	0.561803	0.00128734	0.00164649	0.781869	0.434292
rs7318753	13	56212569	-0.000258036	0.000483718	-0.533442	0.593728	1.61e-05	0.000655846	0.0245636	0.980403
rs77337030	13	56214083	0.000240096	0.00173392	0.13847	0.889869	0.00112772	0.0023506	0.479759	0.631399
rs61961052	13	56223009	-0.000578907	0.000999436	-0.579234	0.562432	-0.00149844	0.00135516	-1.10572	0.268848
rs9527430	13	56223275	-0.000182562	0.000941711	-0.193862	0.846284	-3.63e-05	0.00127641	-0.0284648	0.977291
rs74956153	13	56228922	0.00119418	0.00107897	1.10677	0.268393	0.00127397	0.00146239	0.871153	0.383671
rs3913001	13	56235489	-6.81e-05	0.000840684	-0.0810079	0.935436	0.000558275	0.00113973	0.48983	0.624255
rs74985596	13	56243814	-0.00174439	0.00146858	-1.18781	0.23491	-0.00141092	0.00199046	-0.708844	0.478422
rs12428224	13	56245082	0.000615381	0.00101652	0.60538	0.544927	-0.00203882	0.00137804	-1.47951	0.139004
rs11148349	13	56246710	0.000291891	0.000535154	0.545433	0.585456	-0.000872663	0.000725605	-1.20267	0.229105
rs4569146	13	56250005	-0.000260006	0.000484429	-0.536726	0.591457	0.000130471	0.000656692	0.198679	0.842514
rs117143161	13	56252083	0.00171559	0.00105141	1.6317	0.102743	0.000489799	0.0014249	0.343743	0.73104
rs75692753	13	56255082	6.61e-05	0.00098283	0.067212	0.946413	0.00178502	0.00133254	1.33956	0.180388
rs9537233	13	56263591	-0.000478551	0.00156074	-0.306618	0.759134	-0.00270511	0.00211574	-1.27856	0.201052
rs71425890	13	56272899	0.00032686	0.00098362	0.332303	0.739661	0.00189365	0.0013339	1.41964	0.155715
rs17592462	13	56275515	-0.000340532	0.000543886	-0.626109	0.531244	-0.000129629	0.000737509	-0.175766	0.860478
rs17592755	13	56282674	-0.000677104	0.000638745	-1.06005	0.289121	0.000505451	0.000866221	0.583513	0.559549
rs9537246	13	56284796	-0.000493799	0.000445174	-1.10923	0.267334	0.000310544	0.000603405	0.514652	0.606797
rs74646536	13	56292326	-0.000139679	0.00201557	-0.0692999	0.944751	0.00267422	0.00273207	0.978825	0.327667
rs2249171	13	56306848	-0.000292377	0.000504381	-0.579676	0.562134	0.000201325	0.000683788	0.294426	0.768432
rs6561863	13	56311777	-0.000698073	0.00045108	-1.54756	0.121729	-0.000257892	0.000611509	-0.421731	0.673222
rs77198682	13	56322577	0.000251886	0.00211881	0.118881	0.90537	0.00250696	0.00287195	0.872914	0.382711
rs12865909	13	56322843	0.00106189	0.000462418	2.29638	0.021655	0.000800383	0.000626949	1.27663	0.201734
rs6561866	13	56324143	-0.000754763	0.000457478	-1.64983	0.098978	-0.000332107	0.000620277	-0.535417	0.592362
rs4334166	13	56325773	-0.000160469	0.000468473	-0.342537	0.731947	-5.54e-06	0.000634779	-0.00872936	0.993035
rs77379675	13	56330435	0.000926833	0.001276	0.726357	0.467621	-0.000794428	0.00172957	-0.459322	0.646003
rs9597258	13	56336439	-0.00045781	0.000544288	-0.841118	0.400283	0.000118619	0.000737861	0.16076	0.872282
rs75844386	13	56350109	-0.00150023	0.00142135	-1.0555	0.291199	-0.000681033	0.00192701	-0.353414	0.723778
rs9569372	13	56355684	-0.0033879	0.00212531	-1.59407	0.110921	-0.0045675	0.00288177	-1.58497	0.112975
rs117754604	13	56358817	0.00180262	0.00102566	1.75752	0.0788309	0.00134203	0.00139042	0.965198	0.334446
rs60315592	13	56368518	-0.000235699	0.000559216	-0.421482	0.673404	-0.00154652	0.000758066	-2.04009	0.0413425
rs4516092	13	56372600	-0.00350863	0.00204905	-1.71233	0.0868375	-0.00229787	0.00277724	-0.827393	0.408015
rs116929652	13	56389994	-0.00275422	0.00201788	-1.36491	0.172283	-0.00201307	0.00273529	-0.735962	0.461755
rs117059461	13	56393287	0.000281581	0.000773761	0.363912	0.715924	0.000592517	0.00104872	0.564988	0.572082
rs13378727	13	56410281	0.000553647	0.000950407	0.582537	0.560205	0.00236283	0.00128803	1.83444	0.066589
rs1391043	13	56411638	0.000113544	0.000427147	0.26582	0.790378	0.000250468	0.000579056	0.432545	0.665346
Affx-9518339	13	56412929	-0.000905859	0.000653585	-1.38598	0.165753	-0.000491822	0.000885869	-0.555186	0.578768
rs2313525	13	56416110	0.00015476	0.000569666	0.271667	0.785878	-0.00119188	0.000772283	-1.54331	0.122756
rs75246171	13	56422248	-0.000843788	0.00180334	-0.467903	0.639854	0.00338916	0.00244569	1.38577	0.165818
rs73203379	13	56429759	-0.000578694	0.001233	-0.469338	0.638828	-0.00246744	0.00167185	-1.47588	0.139977
rs73203384	13	56433642	-6.81e-05	0.000575682	-0.1183	0.90583	0.000810575	0.000780536	1.03848	0.299045
rs61948660	13	56440703	-2.96e-05	0.000894905	-0.0330763	0.973614	-0.00128167	0.0012132	-1.05644	0.290767
rs2645931	13	56440766	-0.000583865	0.000477391	-1.22303	0.221318	0.001048	0.000647181	1.61932	0.105378
rs71425899	13	56443599	-0.000498513	0.000952481	-0.523384	0.600707	0.000809116	0.00129121	0.626632	0.530901
rs2801616	13	56446915	-0.000610737	0.00053914	-1.1328	0.257299	0.00122407	0.000731058	1.67438	0.094056
rs75834938	13	56454742	0.00068203	0.0015468	0.44093	0.659264	-0.000656255	0.00209689	-0.312966	0.754307
rs74666555	13	56459270	0.00107178	0.00127807	0.838587	0.401702	0.000835628	0.00173238	0.482358	0.629552
rs75909245	13	56474778	-0.000401995	0.000866316	-0.464028	0.642628	-0.000305572	0.0011743	-0.260216	0.794697
rs117941204	13	56482637	4.25e-05	0.0011852	0.0358683	0.971387	0.00205002	0.00160697	1.2757	0.202063
rs9537297	13	56489444	-0.000514714	0.000543343	-0.94731	0.343482	0.0019862	0.000736871	2.69546	0.0070296
rs35130380	13	56491571	-0.000736302	0.000580798	-1.26774	0.204891	0.00196362	0.000787368	2.4939	0.0126354
rs117400541	13	56509027	0.000206156	0.00192214	0.107253	0.914588	0.00581284	0.00260674	2.22993	0.0257529
rs79807840	13	56509196	-0.00181822	0.00152902	-1.18914	0.234384	-0.00340733	0.00207267	-1.64393	0.100191
rs80294004	13	56529682	9.16e-05	0.00124986	0.0733241	0.941548	0.000696577	0.00169442	0.4111	0.681
rs9537309	13	56533807	0.0002658	0.000498245	0.533473	0.593707	-0.00109404	0.000675886	-1.61868	0.105518
rs377576	13	56550018	4.4e-05	0.000430462	0.102286	0.91853	-0.000538922	0.000583639	-0.923382	0.355809
rs117223141	13	56553283	-0.000404336	0.00111112	-0.363901	0.715932	-0.00175432	0.00150672	-1.16433	0.24429
rs17524562	13	56571749	0.00195132	0.00145817	1.3382	0.180832	0.00477392	0.00197772	2.41385	0.0157854
rs7997193	13	56574363	-0.000412326	0.000505495	-0.815687	0.41468	0.00160774	0.000685248	2.34622	0.0189656
rs9316831	13	56574936	-0.000197608	0.000694916	-0.284362	0.776133	0.00187038	0.000941826	1.9859	0.047045
rs61948722	13	56576279	2.61e-05	0.000956595	0.0272358	0.978272	-8.53e-05	0.00129659	-0.0658088	0.94753
rs185025954	13	56592956	-0.00115241	0.000929178	-1.24025	0.214885	-0.00155448	0.00125955	-1.23416	0.217145
rs9316832	13	56598001	-0.000385351	0.000491504	-0.784024	0.433026	0.00147347	0.000666673	2.21018	0.0270933
rs17842504	13	56612809	0.000291289	0.000750138	0.388314	0.697784	0.000409723	0.00101695	0.402896	0.687025
rs117745469	13	56624352	0.000382856	0.00152557	0.250959	0.801846	0.000522604	0.00206731	0.252795	0.800427
rs192526	13	56645184	0.000494621	0.00105401	0.469276	0.638873	0.000851933	0.00142906	0.596148	0.551077
rs117672857	13	56649451	0.000232254	0.00128363	0.180935	0.856418	-0.00174591	0.00174073	-1.00297	0.315875
rs118048522	13	56659220	0.000562553	0.00165842	0.339211	0.734451	-0.000298719	0.00224827	-0.132866	0.894299
rs61950972	13	56672875	0.000122493	0.000782863	0.156468	0.875664	0.000247811	0.00106126	0.233506	0.815368
rs117872820	13	56679905	-0.000237017	0.00136577	-0.173541	0.862226	-0.00247845	0.00185154	-1.33859	0.180704
rs117637305	13	56693650	0.00263021	0.00143044	1.83875	0.0659528	0.00273639	0.00193909	1.41117	0.158196
rs9527481	13	56695810	4.22e-05	0.000510844	0.0825701	0.934193	-0.00115454	0.000692411	-1.66743	0.0954308
rs12429320	13	56703373	-0.00230956	0.00148279	-1.55758	0.119335	-0.00159246	0.00200981	-0.79234	0.428163
rs76536024	13	56708724	0.000216306	0.00123482	0.175172	0.860945	-0.00337147	0.00167417	-2.01381	0.0440306
rs77268764	13	56713962	-0.00121964	0.00203398	-0.599632	0.548752	0.00306298	0.00275654	1.11117	0.266497
rs79412538	13	56725951	-0.00108926	0.00153908	-0.707736	0.47911	-0.00234402	0.00208641	-1.12347	0.26124
rs280443	13	56728539	4.84e-05	0.00069432	0.0697671	0.944379	0.00129532	0.00094117	1.37628	0.168735
rs410501	13	56730390	-0.00282063	0.00172059	-1.63934	0.101144	0.000572948	0.00233238	0.24565	0.805953
rs73201138	13	56749930	-0.000411633	0.00120002	-0.343023	0.731581	-0.0011395	0.00162714	-0.70031	0.483734
rs454252	13	56764605	-7.64e-05	0.000446638	-0.171066	0.864172	0.0017522	0.000605572	2.89345	0.00381058
rs75437763	13	56766594	-0.000177718	0.00131943	-0.134694	0.892854	0.00169786	0.00178893	0.949093	0.342574
rs78275090	13	56770414	0.00175668	0.00179743	0.977327	0.328408	0.00259263	0.00243727	1.06374	0.287446
rs1512651	13	56772696	-0.000134905	0.000428213	-0.315042	0.75273	0.00169406	0.000580465	2.91846	0.00351794
rs77746621	13	56772897	-0.000469942	0.000722381	-0.650547	0.51534	-0.00123293	0.000979346	-1.25893	0.208055
rs34917691	13	56778840	-0.000474881	0.000641606	-0.740144	0.459213	0.00186614	0.000869982	2.14503	0.031951
rs118012098	13	56787810	0.00099851	0.00121477	0.821973	0.411093	9.38e-05	0.00164726	0.0569274	0.954603
rs117889008	13	56798950	0.0005116	0.00121276	0.421848	0.673136	-0.00150244	0.00164394	-0.913927	0.360756
rs17535311	13	56849260	-0.000295753	0.00115262	-0.256593	0.797494	-0.00312072	0.00156247	-1.9973	0.0457934
rs73201167	13	56853641	0.000234409	0.000983472	0.238348	0.811611	0.000442156	0.00133314	0.331664	0.740143
rs75584875	13	56857358	-0.000108711	0.00119564	-0.0909228	0.927554	9.29e-05	0.00162059	0.0573276	0.954284
rs79097228	13	56893580	0.00208178	0.00159272	1.30706	0.191193	-0.000432359	0.00215875	-0.200282	0.84126
rs61949017	13	56894673	0.000685855	0.000953418	0.719365	0.471917	-0.000723836	0.00129244	-0.560054	0.575443
rs10507609	13	56895533	0.000434302	0.000704665	0.616324	0.537681	0.00126558	0.000955807	1.32409	0.185473
rs117577249	13	56911130	0.00265949	0.00141523	1.87919	0.0602198	0.00292537	0.00191867	1.52468	0.127339
rs75915609	13	56925421	0.000517205	0.00192163	0.26915	0.787815	-0.00103717	0.00260529	-0.398103	0.690555
rs80185428	13	56931913	0.000177529	0.00124106	0.143046	0.886254	-0.001832	0.00168209	-1.08912	0.276104
rs11842468	13	56935284	0.00031018	0.000832275	0.37269	0.70938	0.0007233	0.00112862	0.640872	0.521607
rs9563400	13	56950240	0.000251958	0.000521063	0.483546	0.628708	-0.00070896	0.000706261	-1.00382	0.315465
rs9597398	13	56963883	-0.00022486	0.00101075	-0.222467	0.82395	0.00111343	0.00137048	0.812434	0.416543
rs3850077	13	56972201	-0.000238914	0.000434343	-0.550059	0.582279	0.00153532	0.00058876	2.60772	0.00911513
rs1547800	13	57015447	-0.00039043	0.000543568	-0.718272	0.47259	0.00118205	0.000736609	1.60472	0.108557
rs111561543	13	57042942	-0.000632969	0.00113733	-0.556541	0.577842	-0.00154506	0.00154243	-1.0017	0.316488
rs1417859	13	57058834	0.000337047	0.000508602	0.662692	0.507529	-0.000699678	0.000689588	-1.01463	0.310282
rs1341544	13	57063615	0.000299992	0.000534763	0.560981	0.574811	0.000867505	0.000724942	1.19665	0.231442
rs35732588	13	57076987	0.001004	0.00106485	0.942856	0.345755	0.000167498	0.00144381	0.116011	0.907644
rs2000156	13	57083688	-0.000208599	0.000436548	-0.477838	0.632766	0.00138117	0.000592076	2.33276	0.0196614
rs4338684	13	57113186	0.000356028	0.00052394	0.67952	0.496809	-0.000141193	0.000710291	-0.198781	0.842434
rs80040764	13	57115092	-0.000942463	0.00103363	-0.911797	0.361876	-0.000850585	0.00140113	-0.607072	0.543804
rs1417858	13	57118468	0.00106753	0.000483299	2.20883	0.027187	0.000158199	0.000655285	0.24142	0.809229
rs80105525	13	57130744	0.000568412	0.0018204	0.312245	0.754854	0.00102593	0.00246775	0.415734	0.677605
rs1936318	13	57132113	-0.000517431	0.000443288	-1.16726	0.243107	-0.00116401	0.00060099	-1.93682	0.0527678
rs117099956	13	57139432	-0.00165978	0.00140009	-1.18549	0.235827	0.00162631	0.00189849	0.856634	0.391648
rs35726020	13	57155358	-0.000526992	0.000946583	-0.556731	0.577712	6.06e-05	0.00128329	0.0471949	0.962358
rs75495769	13	57193588	-0.000824488	0.00125219	-0.658438	0.510257	7.63e-05	0.00169804	0.0449355	0.964159
rs80252881	13	57194343	0.00142022	0.00147444	0.963226	0.335435	5.85e-05	0.00199684	0.0293103	0.976617
rs7319341	13	57196863	-0.000481415	0.000448143	-1.07424	0.282714	0.00104844	0.000607352	1.72625	0.0843037
rs9569501	13	57202113	-0.000493333	0.000437098	-1.12865	0.259044	-0.0010224	0.000592682	-1.72504	0.0845207
rs77371313	13	57209223	-0.000341777	0.0011962	-0.285719	0.775093	-0.00212289	0.00162172	-1.30903	0.190524
rs112114470	13	57227477	0.000713816	0.00105436	0.677014	0.498397	-0.00055406	0.0014287	-0.387806	0.69816
rs17553571	13	57246427	-0.000890545	0.00103023	-0.864414	0.387361	0.00164032	0.00139641	1.17467	0.240129
rs73209910	13	57259141	-0.000257062	0.000976272	-0.26331	0.792312	-0.00198423	0.00132353	-1.4992	0.133823
rs117701923	13	57267672	0.000162547	0.00140212	0.11593	0.907708	-0.00217121	0.00190094	-1.14218	0.253381
rs77051867	13	57269232	0.000185749	0.00110382	0.168278	0.866365	-0.0018293	0.00149593	-1.22285	0.221388
rs28507171	13	57276635	0.00305835	0.000970353	3.15179	0.00162288	0.00241987	0.00131609	1.83869	0.0659619
rs213280	13	57311157	-0.00186803	0.00168923	-1.10585	0.268794	0.000139166	0.00228912	0.0607946	0.951523
rs2183785	13	57343608	0.000411562	0.000535365	0.76875	0.442042	-0.000486778	0.000725719	-0.670752	0.502379
rs117573629	13	57344140	0.000632403	0.00152313	0.415201	0.677995	0.000512188	0.00206444	0.248101	0.804057
rs12866465	13	57361568	0.00156005	0.000896342	1.74046	0.0817791	0.000831317	0.00121554	0.68391	0.494032
rs7993549	13	57363806	0.000663842	0.00182379	0.363991	0.715865	0.000863039	0.00247276	0.349018	0.727076
rs76463505	13	57364765	-0.000163602	0.000874976	-0.186979	0.851677	-0.000930787	0.00118628	-0.784629	0.432672
rs74715709	13	57373428	0.000555116	0.00195655	0.283722	0.776623	-0.00139154	0.00265225	-0.524666	0.599816
rs118055541	13	57386401	0.00203482	0.000920611	2.21029	0.0270855	0.000468091	0.00124822	0.375006	0.707656
rs77590317	13	57402292	-0.000373226	0.00179287	-0.208172	0.835095	0.00278536	0.00243093	1.1458	0.251879
rs9537490	13	57419508	-0.000386689	0.00043143	-0.896295	0.370096	0.000955022	0.000584849	1.63294	0.102483
rs78634172	13	57422529	-0.000629283	0.0011945	-0.526815	0.598322	0.000353391	0.00161919	0.218252	0.827233
rs5024113	13	57429108	-0.000305736	0.000442993	-0.690159	0.490095	-0.000748936	0.000600519	-1.24715	0.212344
rs12857897	13	57434145	0.00048514	0.000841909	0.576238	0.564455	-0.000331326	0.00114185	-0.290167	0.771689
rs73527667	13	57455193	-0.000956818	0.000800477	-1.19531	0.231967	-0.000706048	0.00108492	-0.650786	0.515185
rs1414002	13	57459175	-0.00116334	0.000805654	-1.44397	0.148749	-0.000352402	0.00109225	-0.322639	0.746969
rs9597463	13	57477329	-0.000527768	0.00109832	-0.480521	0.630857	0.000803508	0.0014889	0.539666	0.589428
rs76099532	13	57485631	0.000672549	0.00152683	0.440487	0.659584	-1.11e-06	0.00206939	-0.000536205	0.999572
rs78831894	13	57486402	0.00174525	0.000632308	2.76012	0.00577828	0.000188918	0.000857498	0.220312	0.825628
rs7994133	13	57491281	-0.000118285	0.000578604	-0.204432	0.838016	0.0017248	0.000784625	2.19824	0.0279326
rs117441530	13	57506798	-2.67e-05	0.00181844	-0.0146758	0.988291	0.00480004	0.00246525	1.94708	0.0515259
rs75493131	13	57507263	-0.000432781	0.000875817	-0.494145	0.621204	-0.00115356	0.00118734	-0.971548	0.331276
rs9569557	13	57519192	0.000786656	0.000433061	1.8165	0.0692944	3.49e-05	0.000587254	0.059467	0.95258
rs17557624	13	57519203	0.000448687	0.000973461	0.460919	0.644857	-0.00026749	0.00131944	-0.20273	0.839346
rs78758255	13	57521827	0.000261737	0.00191233	0.136868	0.891135	0.00206726	0.00259233	0.797453	0.425188
rs7995880	13	57543947	0.00145491	0.000546198	2.6637	0.00772897	0.000426949	0.000740619	0.576476	0.564294
rs1336932	13	57553346	-0.000212699	0.000474185	-0.448557	0.653752	0.00090613	0.000642743	1.40979	0.158604
rs9537530	13	57558448	-0.000141348	0.000431282	-0.327738	0.74311	-0.000321181	0.000584659	-0.549347	0.582768
rs9537535	13	57564448	0.000502576	0.000717925	0.700039	0.483903	-0.000120582	0.000973301	-0.12389	0.901403
rs9316881	13	57566485	0.000205455	0.000426845	0.481335	0.630279	0.00103825	0.000578543	1.79459	0.0727198
rs118072158	13	57571367	0.000362714	0.00183769	0.197375	0.843535	0.00516698	0.00249222	2.07324	0.0381504
rs4885993	13	57574823	0.000638002	0.00112778	0.565714	0.571588	0.00221788	0.00152903	1.45051	0.146917
rs4885994	13	57575422	-1.57e-09	0.000571882	-2.74e-06	0.999998	0.00130539	0.000775075	1.6842	0.0921431
rs11841963	13	57580088	-0.000649253	0.00154234	-0.420952	0.67379	-0.00121838	0.00209067	-0.582771	0.560048
rs9537565	13	57595273	0.000297849	0.000718272	0.414675	0.67838	-0.000175321	0.000973795	-0.180039	0.857122
rs4581598	13	57615842	0.000161962	0.000442672	0.365873	0.71446	-5.7e-05	0.000600112	-0.0950453	0.924279
rs790326	13	57629991	0.000226012	0.000525997	0.429683	0.667427	0.000550199	0.000712998	0.77167	0.440311
rs9597491	13	57630442	-0.000491089	0.00117732	-0.417122	0.676589	0.00167198	0.00159654	1.04726	0.294982
rs113445843	13	57633763	0.00012492	0.00139205	0.0897379	0.928496	-0.00199109	0.00188769	-1.05478	0.291527
rs77008280	13	57646278	-0.000598275	0.00105255	-0.568404	0.569761	-0.000297304	0.00142771	-0.208238	0.835043
rs80136276	13	57657112	-0.000344667	0.00187059	-0.184256	0.853813	0.00158787	0.0025355	0.626257	0.531147
rs75519424	13	57668450	2.43e-05	0.00102573	0.0236659	0.981119	-0.00199638	0.00139052	-1.4357	0.151088
rs79422958	13	57675097	-0.000125103	0.000979616	-0.127706	0.898382	-0.00225812	0.00132786	-1.70057	0.0890251
rs12869811	13	57675503	-0.0001901	0.000837302	-0.227039	0.820393	0.00151595	0.00113468	1.33601	0.181546
rs12018528	13	57704823	-0.000496203	0.000431784	-1.14919	0.250477	-0.000647347	0.000585249	-1.1061	0.268682
rs76244022	13	57712426	0.000756205	0.00148831	0.508098	0.611385	0.000597883	0.0020175	0.296348	0.766964
rs117923473	13	57751948	0.00103719	0.00150363	0.689793	0.490325	0.000158078	0.00203839	0.0775507	0.938186
rs79772367	13	57792391	0.00143336	0.00156113	0.918157	0.358538	6.53e-05	0.00211755	0.0308438	0.975394
rs76495329	13	57819701	0.000248868	0.00120329	0.206822	0.836149	0.000969231	0.00163099	0.594261	0.552338
rs77274635	13	57826640	-0.0026315	0.00111144	-2.36766	0.0179016	0.00225594	0.00150648	1.49748	0.134268
rs7985016	13	57827276	8.83e-05	0.000462052	0.191029	0.848503	7.11e-05	0.000626336	0.113506	0.909629
rs4312200	13	57839657	-0.000370789	0.000575959	-0.643777	0.51972	-0.000121269	0.000780073	-0.155458	0.87646
rs4564470	13	57841784	0.000328346	0.000684311	0.47982	0.631356	-3.48e-05	0.000927818	-0.03748	0.970102
rs113145841	13	57877399	-0.000290871	0.000978259	-0.297335	0.766211	0.00150183	0.00132562	1.13292	0.257249
rs9563490	13	57879117	-3.66e-05	0.000556937	-0.0656861	0.947628	0.000982533	0.000754932	1.30149	0.193093
rs116946521	13	57883046	-0.000829705	0.00152293	-0.544809	0.585885	-0.0011764	0.00206378	-0.570024	0.568662
rs73198941	13	57883199	2.99e-05	0.00103201	0.0289277	0.976922	-0.00194328	0.00139913	-1.38892	0.16486
rs7981559	13	57885104	0.000109944	0.00166899	0.0658741	0.947478	0.000373387	0.00226245	0.165037	0.868915
rs9527640	13	57885106	0.00089103	0.00150781	0.590945	0.554558	0.00111312	0.00204424	0.544516	0.586087
rs73198944	13	57886464	-0.000442297	0.00134843	-0.32801	0.742905	0.00183257	0.0018284	1.00228	0.316209
rs2320628	13	57894844	-0.00136736	0.00172891	-0.79088	0.429014	-0.00281892	0.00234374	-1.20275	0.229075
rs4277246	13	57897528	-0.000469056	0.000810283	-0.57888	0.562671	0.000176747	0.00109868	0.160872	0.872194
rs77041142	13	57903238	-0.000317218	0.00187663	-0.169036	0.865769	0.00221804	0.00254485	0.871581	0.383438
rs79429546	13	57912901	0.000932071	0.000825607	1.12895	0.258919	0.0014495	0.00111899	1.29536	0.195196
rs9537710	13	57914172	-0.000237172	0.000429491	-0.552217	0.5808	0.000845807	0.000582439	1.45218	0.146453
rs117350903	13	57923726	0.00102453	0.00163671	0.625969	0.531336	0.000596125	0.00221917	0.268625	0.788218
rs118013392	13	57946417	0.0028887	0.00142035	2.03379	0.0419734	0.00299431	0.0019266	1.55419	0.12014
rs1936744	13	57947320	0.000693154	0.000686287	1.01001	0.312493	0.00134082	0.00093017	1.44148	0.14945
rs74897717	13	57957878	0.000396777	0.000981339	0.404322	0.685976	-0.00134009	0.00133111	-1.00675	0.314056
rs74079111	13	57968833	0.000720136	0.000683825	1.0531	0.292296	0.00114433	0.000927384	1.23393	0.217229
rs79763751	13	57971702	0.00175967	0.00162935	1.07998	0.28015	0.000807992	0.00220973	0.365653	0.714625
rs78263459	13	57984399	-0.000182426	0.0011919	-0.153055	0.878355	-0.0014797	0.00161608	-0.915609	0.359873
rs17570172	13	57989421	0.000943141	0.000983671	0.958798	0.337661	-0.00104973	0.00133334	-0.787293	0.431111
rs117003560	13	57995228	0.000419366	0.00146191	0.286863	0.774217	0.000839573	0.00198181	0.42364	0.671829
rs79094475	13	58012983	4.37e-05	0.00189874	0.0230134	0.98164	-0.000160783	0.00257378	-0.0624697	0.950189
rs1409248	13	58015993	-0.00037413	0.000547009	-0.683955	0.494004	0.000609554	0.00074155	0.821999	0.411078
rs76415439	13	58046969	0.000465062	0.00177978	0.261303	0.793859	-1.44e-05	0.0024126	-0.00598718	0.995223
rs74781252	13	58077679	0.000123198	0.00118912	0.103604	0.917484	0.00241138	0.00161216	1.49574	0.134722
rs75209034	13	58081603	-0.000139478	0.00156442	-0.0891564	0.928958	-0.00188882	0.00212151	-0.890318	0.373296
rs118171086	13	58081961	-0.000340834	0.00145075	-0.234937	0.814258	-0.00157659	0.00196611	-0.801883	0.422621
rs117428087	13	58103103	-0.00220748	0.00161144	-1.36988	0.170726	-0.0040053	0.00218517	-1.83295	0.0668115
rs9591817	13	58105612	6.88e-06	0.000979991	0.00701799	0.994401	0.000279815	0.00132872	0.21059	0.833207
rs7336895	13	58107940	0.000478491	0.000552405	0.866196	0.386383	-0.000325805	0.000748966	-0.435006	0.663558
rs77884323	13	58116269	0.000421633	0.00111871	0.376891	0.706255	0.00104881	0.00151741	0.691185	0.48945
rs76862603	13	58126228	-0.00232181	0.00119554	-1.94207	0.05213	0.0021692	0.00162101	1.33817	0.180841
rs73205357	13	58128989	0.0014943	0.00180646	0.827199	0.408125	-0.00269514	0.00244922	-1.10041	0.271155
rs17572054	13	58131158	-0.00149694	0.00117293	-1.27624	0.201872	0.00239295	0.00159033	1.50469	0.132406
rs17572277	13	58138216	0.00016561	0.000803766	0.206043	0.836757	8.41e-06	0.00108996	0.00772036	0.99384
rs1374480	13	58162760	0.000590974	0.000642244	0.920171	0.357484	0.00019568	0.000870741	0.224729	0.822191
rs112144828	13	58164147	-0.00070485	0.00129353	-0.544906	0.585818	-0.00260938	0.00175385	-1.4878	0.136806
rs117264225	13	58167205	0.00129034	0.00190577	0.677069	0.498363	-0.000545151	0.00258381	-0.210987	0.832897
rs79156791	13	58172829	0.000238545	0.00104462	0.228355	0.81937	-0.00282732	0.00141611	-1.99654	0.045876
rs17651365	13	58179003	-0.000325219	0.00105124	-0.309367	0.757043	0.000688624	0.00142583	0.482964	0.629122
rs116972192	13	58186232	0.000634209	0.000977021	0.649125	0.516258	-0.0010355	0.00132444	-0.781842	0.434308
rs2807625	13	58195869	-0.000403264	0.0005368	-0.751238	0.45251	-0.000990082	0.000727739	-1.36049	0.173676
rs41292834	13	58207711	0.000860899	0.00191637	0.449235	0.653263	-0.00200562	0.00259822	-0.77192	0.440163
rs76639579	13	58211051	-0.000158369	0.00105194	-0.150549	0.880332	0.000196272	0.00142622	0.137617	0.890543
rs9527676	13	58215276	-0.000962151	0.00044259	-2.17391	0.0297127	-0.000443714	0.000599991	-0.739535	0.459583
rs78447742	13	58220833	0.000913789	0.000676223	1.35131	0.176596	1.76e-05	0.000916594	0.0192227	0.984663
rs9563519	13	58231024	-0.000483427	0.000427329	-1.13128	0.25794	-0.000277466	0.000579222	-0.479033	0.631916
rs9591821	13	58235203	0.000573639	0.000427588	1.34157	0.179736	0.000368647	0.000579637	0.635996	0.52478
rs4408437	13	58235946	-0.000182894	0.000521358	-0.350804	0.725736	-0.000453113	0.000706867	-0.641016	0.521513
rs12184615	13	58245678	-0.00147265	0.000589048	-2.50005	0.012418	-5.93e-05	0.000798877	-0.0742524	0.94081
rs9597584	13	58248124	7.16e-05	0.000443048	0.161596	0.871624	-0.000277328	0.000600675	-0.461694	0.644301
rs73207438	13	58249037	-0.000641653	0.00149763	-0.428446	0.668326	-0.00416963	0.00202991	-2.0541	0.0399674
rs77167176	13	58249430	-0.000301698	0.000901088	-0.334815	0.737765	-0.00210829	0.00122161	-1.72584	0.084378
rs113786534	13	58251709	0.00109032	0.000920212	1.18486	0.236074	0.000309848	0.00124734	0.248408	0.803819
rs12853351	13	58254580	-0.000179625	0.0012095	-0.148512	0.881939	-0.000343153	0.00163967	-0.209282	0.834229
rs9597586	13	58254688	8.69e-05	0.000751466	0.115669	0.907915	-0.000299703	0.00101921	-0.294055	0.768716
rs9597587	13	58257265	0.000116575	0.000472804	0.246562	0.805247	-0.00101543	0.000640924	-1.58432	0.113122
rs9597588	13	58265596	-0.000156474	0.000506341	-0.30903	0.757299	0.00153403	0.000686308	2.23519	0.0254053
rs12585180	13	58269763	-0.000469373	0.000490122	-0.957666	0.338232	-0.000454168	0.000664536	-0.683436	0.494332
rs7326551	13	58277306	-0.000143793	0.000493628	-0.291298	0.770823	0.000798019	0.000669167	1.19256	0.233044
rs7338138	13	58278527	-0.00053091	0.00055066	-0.964133	0.33498	1.53e-05	0.000746238	0.0205081	0.983638
rs7328666	13	58280885	0.000558968	0.000434227	1.28727	0.198001	0.000187122	0.000588432	0.318	0.750485
rs117737512	13	58284746	0.00282248	0.00101069	2.79263	0.0052284	0.0025495	0.00137071	1.85998	0.0628897
rs61961927	13	58291662	-0.000793181	0.000837196	-0.947426	0.343423	-0.00211693	0.00113495	-1.86522	0.062152
rs9527688	13	58293609	-0.000680962	0.00135264	-0.503432	0.614661	7.19e-05	0.00183388	0.0392248	0.968711
rs61961930	13	58301852	-0.000929423	0.000820307	-1.13302	0.257207	-0.00280058	0.00111202	-2.51847	0.0117871
rs4379958	13	58302111	-0.000352472	0.000694298	-0.507667	0.611687	-1.62e-05	0.00094105	-0.0171645	0.986305
rs17263011	13	58315172	5.57e-05	0.00115328	0.0483365	0.961448	-0.000734991	0.00156243	-0.470414	0.63806
rs78387115	13	58321385	-0.00147314	0.00167435	-0.879828	0.378953	0.00549387	0.00226945	2.42079	0.0154873
rs55945202	13	58334175	-0.00238095	0.00136603	-1.74296	0.0813408	-0.00258279	0.00185242	-1.39428	0.163235
rs73207492	13	58334359	-0.000474969	0.00114848	-0.413562	0.679195	-0.00111539	0.00155726	-0.716257	0.473833
rs117919177	13	58356864	-0.000217811	0.00212325	-0.102584	0.918293	-0.0042687	0.00287965	-1.48237	0.138243
rs1334299	13	58379498	0.000432564	0.000475718	0.909287	0.3632	0.00108394	0.000644845	1.68094	0.0927759
rs78936035	13	58387933	-0.000454785	0.00109132	-0.41673	0.676876	-0.000836979	0.00147879	-0.565988	0.571403
rs4357828	13	58390032	-0.000866291	0.00107255	-0.807695	0.419267	-0.000373957	0.00145386	-0.257216	0.797012
rs79212747	13	58392128	0.00148492	0.00198911	0.746524	0.455351	-0.00262743	0.00269629	-0.974461	0.329829
rs75172949	13	58392235	0.0011534	0.000988484	1.16683	0.243279	0.000487019	0.00134016	0.363404	0.716303
rs73209225	13	58398275	0.000404387	0.00060811	0.664989	0.506058	0.00132794	0.000824352	1.61089	0.107204
rs17070045	13	58400459	-0.000744559	0.00195469	-0.380909	0.703271	0.00551622	0.00264795	2.0832	0.0372334
rs1334289	13	58402553	0.000381497	0.0004326	0.881871	0.377847	0.000261778	0.000586505	0.446336	0.655355
rs717256	13	58426427	0.000207226	0.000429307	0.482698	0.62931	0.000209479	0.000581986	0.359938	0.718894
rs117316784	13	58432609	0.00167846	0.00137361	1.22194	0.221732	0.00273436	0.00186162	1.4688	0.141887
rs117204686	13	58440601	-0.000495915	0.000851527	-0.582383	0.560309	-0.000931769	0.00115458	-0.807017	0.419657
rs7998605	13	58458487	-0.00135346	0.00135406	-0.999552	0.317528	-0.0027675	0.00183799	-1.50572	0.13214
rs117552520	13	58463589	0.000950577	0.00174206	0.545663	0.585298	0.00234028	0.00236168	0.990939	0.321716
rs116967397	13	58466434	-0.00378437	0.0016425	-2.30403	0.0212214	0.000683003	0.00222712	0.306676	0.75909
rs117882847	13	58476166	0.00342274	0.00141733	2.41493	0.0157389	0.00359913	0.00192151	1.87308	0.0610582
rs61957647	13	58476285	-0.00123785	0.000884315	-1.39979	0.161578	-0.00300576	0.0011995	-2.50585	0.0122162
rs12430897	13	58483198	0.00041224	0.000502986	0.819586	0.412453	0.000658571	0.000681977	0.96568	0.334205
rs61957651	13	58483757	0.00174211	0.00102152	1.7054	0.0881201	0.00100857	0.0013849	0.728262	0.466454
rs9597639	13	58498809	0.000840611	0.000809685	1.03819	0.29918	0.00081556	0.00109771	0.742963	0.457505
rs76813802	13	58501964	0.00127359	0.0013654	0.93276	0.350944	0.00151807	0.00185151	0.819913	0.412267
rs75233849	13	58533136	-0.000851671	0.00122972	-0.692573	0.488578	-0.00295815	0.00166705	-1.77448	0.0759855
rs3850086	13	58543829	0.000649449	0.0008117	0.80011	0.423648	0.000123024	0.00110052	0.111788	0.910992
rs9537885	13	58545245	0.000418185	0.000428701	0.975471	0.329327	0.000628654	0.000581214	1.08162	0.279421
rs73195295	13	58551273	-0.00109981	0.00133903	-0.821347	0.411449	-0.00134186	0.00181591	-0.738946	0.459941
rs77710722	13	58556432	0.00238046	0.0012673	1.87837	0.0603313	-0.000952577	0.00171685	-0.554841	0.579004
rs74771515	13	58562466	0.00257727	0.000898105	2.86967	0.00410924	0.00212162	0.00121712	1.74314	0.0813098
rs986833	13	58570772	0.000448691	0.000429691	1.04422	0.296385	0.00070157	0.000582473	1.20447	0.22841
rs73197310	13	58570871	-0.000300528	0.00161452	-0.186141	0.852335	-0.00283779	0.00218847	-1.2967	0.194735
rs77608514	13	58577209	0.00110232	0.00197872	0.557089	0.577467	0.000989462	0.00268314	0.36877	0.712299
rs58374020	13	58586438	0.000806922	0.000800687	1.00779	0.313558	0.000322037	0.0010858	0.29659	0.76678
rs73201410	13	58610901	-0.000409545	0.00151173	-0.270911	0.786459	-0.00328603	0.00204948	-1.60335	0.108858
rs117470142	13	58621454	0.00126323	0.00134111	0.941934	0.346227	0.00281312	0.00181793	1.54743	0.12176
rs117323613	13	58626750	-0.00269469	0.00143198	-1.88179	0.0598657	0.00154702	0.00194162	0.796768	0.425586
rs117639677	13	58643349	-0.00146179	0.00143093	-1.02157	0.306987	-0.00323448	0.00193985	-1.66739	0.0954389
rs7338584	13	58644612	0.000174513	0.000498713	0.349926	0.726394	0.000475543	0.000676015	0.70345	0.481776
rs9563574	13	58656599	-0.000917842	0.000563758	-1.62808	0.10351	-0.000823342	0.000764489	-1.07698	0.281489
rs9597671	13	58662264	0.000813675	0.000807464	1.00769	0.313603	0.000664933	0.00109463	0.607449	0.543554
rs17054761	13	58662852	-0.00103654	0.000920309	-1.12629	0.260042	-0.00277252	0.00124776	-2.222	0.0262843
rs80270201	13	58667017	-0.000501329	0.00115008	-0.435907	0.662905	-0.00106413	0.00155864	-0.68273	0.494778
rs61958175	13	58680250	0.00178237	0.0010023	1.77828	0.0753596	0.000693819	0.00135869	0.510655	0.609593
rs7322915	13	58693970	-3.78e-05	0.000455571	-0.0829425	0.933897	0.000456263	0.000617614	0.738751	0.460059
rs17054818	13	58730446	-0.000903525	0.000971467	-0.930063	0.352339	-0.00126232	0.001317	-0.958485	0.337819
rs80330421	13	58731245	1.52e-05	0.000979404	0.0154908	0.987641	-0.00157204	0.00132789	-1.18387	0.236467
rs12875310	13	58734166	-6.4e-05	0.0019561	-0.0326987	0.973915	0.00281876	0.00265272	1.06259	0.287967
rs9316973	13	58743985	-0.000774688	0.000427923	-1.81034	0.0702438	-0.000500665	0.000580141	-0.863006	0.388135
rs17190418	13	58746132	-0.00100388	0.000924808	-1.0855	0.277703	-0.00119862	0.00125317	-0.956473	0.338834
rs61955824	13	58753868	0.00208434	0.00155288	1.34224	0.179519	0.00185263	0.00210494	0.880135	0.378787
rs78195742	13	58764396	0.00137102	0.00170197	0.805549	0.420504	0.00017084	0.00230808	0.0740184	0.940996
rs9316978	13	58765648	-0.000378056	0.000522914	-0.722978	0.469694	0.000152131	0.00070894	0.214589	0.830088
rs9569833	13	58769062	-0.000541779	0.00053819	-1.00667	0.314095	-0.000181771	0.000729777	-0.249077	0.803301
rs116911449	13	58772655	-0.000376344	0.00166903	-0.225486	0.821601	-0.00204762	0.00226232	-0.905099	0.365414
rs74083110	13	58799617	0.000376685	0.000555694	0.677864	0.497858	-0.000451557	0.000753222	-0.599501	0.54884
rs117163548	13	58813473	-0.00192489	0.00120896	-1.59218	0.111345	-0.00185139	0.00163912	-1.12951	0.258685
rs182548704	13	58829383	-0.00135794	0.0019233	-0.706047	0.480159	-0.000623466	0.00260691	-0.239159	0.810982
rs7992943	13	58832013	-0.000615526	0.000548339	-1.12253	0.261639	-8.48e-05	0.000743275	-0.114055	0.909195
rs73207232	13	58837327	0.000556307	0.000449384	1.23793	0.215742	0.000815391	0.000609248	1.33836	0.180781
rs117713180	13	58853599	0.000630011	0.000662656	0.950736	0.341739	-5.72e-05	0.000898026	-0.0637185	0.949194
rs4243005	13	58868354	-0.000521486	0.000431384	-1.20887	0.226715	-0.000827565	0.000584725	-1.41531	0.15698
rs78024421	13	58883475	0.000663148	0.00101514	0.653255	0.513592	0.000569872	0.00137587	0.414191	0.678735
rs76986330	13	58895087	0.00062241	0.00113009	0.550761	0.581798	0.00197952	0.00153176	1.29232	0.196247
rs10492604	13	58904313	0.000527484	0.000584257	0.902829	0.366617	-0.000246525	0.000792182	-0.311198	0.75565
rs75246970	13	58917518	0.000962349	0.000923909	1.04161	0.297595	0.000239287	0.00125242	0.191059	0.848479
rs9597712	13	58922830	-0.000404334	0.000854094	-0.473406	0.635924	-0.000672932	0.00115783	-0.581201	0.561105
rs79923352	13	58945630	0.000868265	0.00101075	0.859033	0.390323	-0.0012501	0.00137007	-0.912433	0.361542
rs76055554	13	58949186	0.000571694	0.00081441	0.701973	0.482696	-0.00123392	0.00110425	-1.11743	0.263811
rs79420973	13	58954396	0.000296947	0.00200724	0.147938	0.882392	-0.000345869	0.00272163	-0.127082	0.898876
rs11843833	13	59012976	-0.000690182	0.000799813	-0.862929	0.388177	0.000318687	0.00108436	0.293893	0.76884
rs77356736	13	59024147	-0.000789924	0.000739058	-1.06882	0.285149	-0.000286565	0.00100207	-0.285975	0.774898
rs9538059	13	59048136	-0.000438736	0.000977665	-0.44876	0.653605	0.000853905	0.00132579	0.644071	0.51953
rs79454906	13	59056484	0.00107067	0.0012091	0.885511	0.375882	0.00369056	0.00163876	2.25205	0.0243199
rs17055056	13	59057201	-0.00145688	0.000867345	-1.6797	0.0930169	-0.000870971	0.00117573	-0.740794	0.458819
rs9527810	13	59062935	-0.000134133	0.000467686	-0.286802	0.774264	-0.000952691	0.000634116	-1.50239	0.132997
rs112823688	13	59097648	-0.00279834	0.00125502	-2.22973	0.0257664	-0.00278647	0.00170138	-1.63777	0.101471
rs117335258	13	59098271	0.00021363	0.00122011	0.17509	0.861009	-0.00152999	0.00165407	-0.924989	0.354972
rs9527827	13	59109108	-0.000377499	0.000514617	-0.733553	0.463222	-0.000406582	0.000697539	-0.58288	0.559974
rs1330738	13	59119806	0.000865669	0.00051523	1.68016	0.0929272	0.00169409	0.000698429	2.42557	0.0152849
rs4886088	13	59128526	-0.000330306	0.000543971	-0.607213	0.54371	0.000191836	0.000737466	0.260129	0.794764
rs117987068	13	59135425	0.000808013	0.000988394	0.817501	0.413643	-0.00215325	0.00134017	-1.60669	0.108123
rs78852312	13	59141166	0.000509795	0.000938422	0.543247	0.58696	0.00033378	0.00127208	0.262389	0.793022
rs9597784	13	59153521	0.00077347	0.000516148	1.49854	0.133994	0.00165337	0.000699621	2.36324	0.0181167
rs117665343	13	59155086	-0.00226875	0.00176749	-1.2836	0.199284	-0.00170887	0.00239568	-0.713312	0.475653
rs17600284	13	59156184	-0.00055768	0.000835494	-0.667485	0.504463	-0.000161027	0.00113264	-0.142169	0.886946
rs17658608	13	59158108	0.000212971	0.000776647	0.274219	0.783916	8.88e-05	0.00105281	0.0843581	0.932772
rs73209046	13	59163033	-0.000872685	0.00109291	-0.798496	0.424583	-0.00126925	0.00148124	-0.856882	0.391511
rs35573682	13	59166750	0.00171471	0.000989983	1.73206	0.0832645	-0.000452977	0.00134216	-0.3375	0.735741
rs1330750	13	59168663	0.000591512	0.000939427	0.629652	0.528923	0.000729935	0.00127302	0.573387	0.566383
rs9538140	13	59178044	0.00128626	0.00144329	0.8912	0.372823	0.00184023	0.00195617	0.940732	0.346843
rs78648240	13	59198465	0.00226816	0.00148751	1.5248	0.12731	0.00279899	0.00201676	1.38786	0.165181
rs4537902	13	59204336	0.000547642	0.000426561	1.28385	0.199194	0.000848822	0.000578259	1.46789	0.142134
rs9563623	13	59208864	0.000286569	0.000426879	0.671313	0.502022	-0.000276318	0.000578525	-0.477624	0.632918
rs116920167	13	59222080	-0.00027329	0.0014675	-0.186228	0.852266	-0.0024701	0.00198927	-1.24171	0.214344
rs17659776	13	59226618	0.000865552	0.000866824	0.998533	0.318022	0.00161633	0.00117501	1.37559	0.16895
rs73209071	13	59228036	-0.00285943	0.00147125	-1.94354	0.0519516	-0.00227962	0.00199497	-1.14268	0.253171
rs17660182	13	59234108	0.00337494	0.00139606	2.41748	0.0156291	0.00156292	0.00189273	0.825747	0.408948
rs9563626	13	59244392	-0.000731015	0.000558296	-1.30937	0.190411	-0.00100964	0.000756886	-1.33394	0.182226
rs9569936	13	59265976	-0.000694673	0.000550489	-1.26192	0.206979	-0.000169387	0.000746011	-0.227057	0.82038
rs12184779	13	59266629	0.00163132	0.000454195	3.59167	0.00032862	0.00088366	0.000615769	1.43505	0.151274
rs9569938	13	59267436	-0.00127834	0.000458084	-2.79062	0.00526106	-0.000238928	0.000620956	-0.384775	0.700404
rs9527858	13	59272167	-8.48e-05	0.000702428	-0.120673	0.90395	-0.00120936	0.000952317	-1.26991	0.204117
rs80145311	13	59294534	-0.00197323	0.00175435	-1.12476	0.260692	-0.00178441	0.00237793	-0.750405	0.453011
rs61954819	13	59299701	0.00127941	0.000630185	2.03021	0.0423361	-0.000201574	0.000854456	-0.23591	0.813503
rs12869090	13	59301580	-0.000654403	0.000591409	-1.10652	0.268504	0.000464964	0.00080175	0.579937	0.561958
rs7987098	13	59310295	0.000385838	0.000508871	0.758224	0.448317	0.000783005	0.000689814	1.1351	0.256336
rs76919045	13	59314691	0.0038642	0.00149811	2.57938	0.00989832	0.00337276	0.00203248	1.65943	0.0970297
rs9591920	13	59315119	-0.000391264	0.000622849	-0.628185	0.529883	-0.000861812	0.000844514	-1.02048	0.307501
Affx-9549781	13	59315639	-0.000139646	0.000609405	-0.229152	0.818751	-0.000529459	0.000825941	-0.641037	0.521499
rs17055448	13	59325244	-0.000243625	0.000904396	-0.269379	0.787638	0.00118966	0.0012256	0.970673	0.331712
rs117184188	13	59326943	-0.00106185	0.00116354	-0.912605	0.361451	0.00143529	0.00157782	0.909666	0.362999
rs74793454	13	59329386	-0.000151831	0.000781219	-0.194351	0.845901	0.000799467	0.00105965	0.754465	0.45057
rs117434602	13	59335276	-0.00020856	0.00119403	-0.174668	0.86134	-0.00136884	0.00161789	-0.846063	0.397518
rs111999633	13	59341148	0.000997767	0.000933193	1.0692	0.284982	-0.00166954	0.00126492	-1.31988	0.186876
rs944876	13	59351057	-0.000667728	0.000438681	-1.52213	0.127979	-0.000607237	0.000594591	-1.02127	0.307128
rs75073221	13	59353517	0.00157086	0.00170172	0.923102	0.355955	0.00128864	0.0023102	0.557805	0.576978
rs75930991	13	59353710	0.000827031	0.00139351	0.593486	0.552856	0.00244411	0.00188891	1.29393	0.195692
rs7334383	13	59357228	-0.000130066	0.000495499	-0.262496	0.79294	-0.000709706	0.00067175	-1.0565	0.290739
rs944878	13	59357510	0.0002454	0.000945076	0.259662	0.795125	0.000835525	0.00128128	0.652103	0.514335
rs721697	13	59357548	-0.000659479	0.000488027	-1.35132	0.176595	-0.000533485	0.000661438	-0.806553	0.419925
rs118133790	13	59358351	-0.000241685	0.00108461	-0.222831	0.823667	-0.00148008	0.00147067	-1.0064	0.314224
rs17055476	13	59371313	-0.000259389	0.000739302	-0.350857	0.725696	-0.000760027	0.00100231	-0.758276	0.448286
rs118004290	13	59386910	9.88e-05	0.00166515	0.0593591	0.952666	0.0020408	0.00225748	0.904015	0.365988
rs9569993	13	59413679	0.000195199	0.000752498	0.259401	0.795326	0.00163778	0.00101978	1.60601	0.108272
rs12867049	13	59417138	-0.000858131	0.000737421	-1.16369	0.24455	0.0012698	0.000999577	1.27033	0.203967
rs181124564	13	59421946	0.000710943	0.00143143	0.496666	0.619425	-0.00332299	0.0019413	-1.71173	0.0869472
rs1992684	13	59429242	0.000377571	0.000513323	0.735544	0.462009	-0.000192693	0.000696042	-0.276842	0.781902
rs61955872	13	59446526	0.000980489	0.000565819	1.73287	0.0831204	0.00158133	0.000766828	2.06217	0.0391921
rs61955906	13	59454281	-0.00138509	0.0013385	-1.03481	0.300758	-0.000180498	0.00181422	-0.099491	0.920749
rs73200527	13	59456543	-0.00119109	0.00129258	-0.921482	0.3568	-0.00152098	0.0017526	-0.867844	0.38548
rs1340555	13	59461473	0.000291457	0.000460409	0.63304	0.526708	0.000685912	0.000624065	1.0991	0.271724
rs117145353	13	59462545	0.000538956	0.00150391	0.358369	0.720067	0.00232576	0.00203896	1.14066	0.254013
rs117546440	13	59464935	0.00109581	0.00112667	0.972602	0.330752	0.0017697	0.00152719	1.15879	0.246542
rs79677538	13	59475392	0.000458207	0.000954079	0.480261	0.631042	0.000721228	0.00129353	0.557565	0.577142
rs34813542	13	59486309	-0.00132604	0.000736283	-1.80099	0.0717055	0.0007175	0.000998643	0.718475	0.472465
rs9538247	13	59492582	-0.000391167	0.000440416	-0.888175	0.374447	-1.19e-05	0.000597104	-0.0198656	0.984151
rs117480129	13	59496404	0.00180485	0.00207981	0.867792	0.385509	0.00470074	0.00282008	1.66688	0.0955391
rs78934142	13	59504440	-0.000597113	0.0012972	-0.460308	0.645295	0.000259401	0.0017585	0.147512	0.882728
rs9570009	13	59526323	-0.000388983	0.000736085	-0.528448	0.597189	-0.00195116	0.000997797	-1.95547	0.0505283
rs117920348	13	59526435	-0.00121047	0.0017756	-0.681722	0.495415	0.00122419	0.0024078	0.508428	0.611154
rs79516835	13	59537767	0.000873079	0.000770705	1.13283	0.257286	-0.000389422	0.00104435	-0.372884	0.709235
rs17684829	13	59547718	0.00182611	0.0017175	1.06324	0.287674	0.00224131	0.00232802	0.962755	0.335671
rs118151493	13	59563176	0.000823527	0.00154516	0.532971	0.594054	0.00290736	0.0020942	1.38829	0.16505
rs55637036	13	59566556	0.000231919	0.00129145	0.179581	0.857482	0.000248548	0.0017505	0.141987	0.887091
rs35777737	13	59586780	-0.000142602	0.000812499	-0.17551	0.860679	0.0021151	0.00110148	1.92023	0.0548295
rs117420983	13	59587714	-0.000497041	0.00133145	-0.373309	0.708919	-0.00164977	0.00180614	-0.913424	0.36102
rs75370528	13	59587984	-0.000650559	0.00139256	-0.467169	0.640379	-0.00309732	0.00188797	-1.64055	0.100892
rs1538856	13	59591592	-4.09e-05	0.000637919	-0.0641019	0.948889	0.000773808	0.000864829	0.894752	0.37092
rs1417308	13	59599868	-0.00015967	0.000453334	-0.352212	0.724679	-0.000561349	0.000614621	-0.913326	0.361072
rs9538270	13	59600016	-6.32e-05	0.000460004	-0.13744	0.890683	-1.45e-05	0.000623583	-0.0232007	0.98149
rs12871234	13	59606263	-0.000166773	0.000464593	-0.358966	0.719621	0.000207921	0.000629799	0.330138	0.741296
rs2321873	13	59607295	0.00015406	0.000638844	0.241154	0.809436	0.000919264	0.000866152	1.06132	0.288545
rs17613460	13	59613195	0.000340004	0.000959137	0.35449	0.722972	0.000313207	0.00130029	0.240875	0.809652
rs76499995	13	59638075	0.00124072	0.00142608	0.870025	0.384287	0.00159922	0.00193257	0.827508	0.40795
rs9527935	13	59641267	-0.0019026	0.000860037	-2.21223	0.0269514	-0.00130393	0.00116557	-1.1187	0.263268
rs117287638	13	59646551	0.00227269	0.00115873	1.96136	0.0498382	0.000900803	0.0015706	0.573541	0.566279
rs75928471	13	59646630	0.000401294	0.000999102	0.401654	0.687939	-3.71e-05	0.00135446	-0.0274041	0.978137
rs7982003	13	59647343	0.000757468	0.000443164	1.70923	0.0874097	4.87e-05	0.000600722	0.0811415	0.935329
rs117465654	13	59652114	0.00276374	0.0020564	1.34397	0.178959	0.00530275	0.00278796	1.90202	0.05717
rs17692448	13	59659517	0.000668288	0.000709222	0.942283	0.346049	-0.000527361	0.000961556	-0.548445	0.583387
rs116950223	13	59668038	-0.000284999	0.00110174	-0.25868	0.795882	0.000352858	0.00149312	0.236322	0.813183
rs7322370	13	59669007	0.000505294	0.000489541	1.03218	0.301989	0.000232107	0.000663646	0.349745	0.726531
rs17692801	13	59675131	0.000539843	0.000984883	0.548129	0.583604	0.000356102	0.00133529	0.266686	0.789711
rs79322259	13	59678626	0.0020743	0.00174324	1.18991	0.234082	0.00302522	0.00236383	1.27979	0.200618
rs34402912	13	59681335	-0.000159827	0.000754408	-0.211858	0.832218	0.00185878	0.00102261	1.81769	0.0691132
rs9538304	13	59686647	0.000178291	0.000431231	0.413446	0.67928	0.000330367	0.000584622	0.565095	0.57201
rs10507628	13	59701070	0.000276234	0.000529745	0.521448	0.602055	0.000354819	0.000718748	0.493663	0.621544
rs7320462	13	59711475	0.000872117	0.00211339	0.412663	0.679854	0.00164539	0.00286604	0.5741	0.565901
rs7988660	13	59711543	-0.000102018	0.000572331	-0.178251	0.858526	0.00135709	0.000775988	1.74886	0.0803164
rs17693926	13	59715183	0.000120463	0.000705817	0.170671	0.864482	-0.000697051	0.000957262	-0.728172	0.466509
rs12862787	13	59717487	-0.000600815	0.000459352	-1.30796	0.190887	-1.55e-05	0.000622724	-0.0249123	0.980125
rs17055997	13	59718915	0.000502023	0.000629256	0.797805	0.424984	-0.00104359	0.00085306	-1.22335	0.2212
rs8002614	13	59719507	-0.000703774	0.000639441	-1.10061	0.271068	0.00106926	0.000866901	1.23343	0.217418
rs17070101	13	59719719	-0.00051515	0.00126298	-0.407885	0.683359	0.000762742	0.00171206	0.445511	0.655951
rs7984317	13	59719881	1.46e-05	0.000735774	0.019885	0.984135	0.000121901	0.000997551	0.1222	0.902741
rs9538312	13	59720257	0.000108637	0.000430287	0.252475	0.800674	0.00129926	0.00058332	2.22735	0.0259247
rs7982110	13	59723429	0.000789657	0.00180938	0.436423	0.66253	-0.00197679	0.00245243	-0.806052	0.420214
rs9646033	13	59729032	-2.38e-05	0.000496958	-0.0478197	0.96186	0.000251755	0.000673827	0.37362	0.708687
rs73204495	13	59729961	-0.000806526	0.00122608	-0.65781	0.510661	-0.00217181	0.00166243	-1.3064	0.191417
rs9538315	13	59732329	-0.000277834	0.000461491	-0.602036	0.547151	-0.000164747	0.000625603	-0.263341	0.792288
rs9563687	13	59739080	-7.72e-05	0.000442229	-0.174676	0.861334	0.000286306	0.000599459	0.477608	0.632929
rs78297717	13	59742033	0.00010467	0.00103084	0.101538	0.919123	-0.00281635	0.00139846	-2.01389	0.0440216
rs35742374	13	59745833	-0.000739246	0.000753161	-0.981524	0.326335	0.000742592	0.00102094	0.727363	0.467004
rs34575846	13	59750997	0.000837367	0.000448254	1.86807	0.0617538	-0.000220439	0.000607748	-0.362714	0.716819
rs12877144	13	59753661	-0.00174208	0.00145275	-1.19916	0.230468	-0.00283385	0.00196899	-1.43924	0.150083
rs3904062	13	59755899	-0.000650162	0.000516278	-1.25933	0.207913	-0.00122548	0.000699882	-1.75099	0.0799491
rs12858988	13	59757955	0.000216075	0.000454497	0.475417	0.63449	-0.000242092	0.000616188	-0.392887	0.694403
rs73206321	13	59758002	0.000131215	0.000453072	0.289611	0.772114	0.00036699	0.000614407	0.597307	0.550303
rs117330301	13	59759959	0.00161828	0.00148361	1.09077	0.275374	-0.00363834	0.00201249	-1.80788	0.070626
rs12871136	13	59764450	-0.000724783	0.000850792	-0.851892	0.394275	-0.000150931	0.00115342	-0.130856	0.895889
rs78689504	13	59766623	0.000367861	0.000872073	0.421824	0.673154	0.000437046	0.00118233	0.369647	0.711646
rs9538333	13	59767879	9.47e-05	0.00045994	0.205861	0.8369	0.000331106	0.000623746	0.530836	0.595533
rs116912249	13	59770427	0.00126168	0.000829002	1.52193	0.128029	0.00143106	0.00112363	1.2736	0.202807
rs9527952	13	59773935	-8.05e-05	0.00099768	-0.0806746	0.935701	-0.00126821	0.00135233	-0.937795	0.34835
rs34304406	13	59777496	2.82e-05	0.000511477	0.0551533	0.956016	-0.000716628	0.000693385	-1.03352	0.301361
rs1327925	13	59780874	-4.97e-05	0.000665292	-0.0747789	0.940391	0.00119782	0.000901872	1.32814	0.184131
rs11841304	13	59787226	0.000169402	0.000459167	0.368934	0.712177	-0.000358323	0.000622445	-0.575671	0.564838
rs61685412	13	59789343	-0.000642375	0.000785092	-0.818217	0.413234	-0.0020114	0.00106423	-1.88999	0.0587599
rs4886130	13	59789827	-9.17e-06	0.000431463	-0.0212611	0.983037	0.000535054	0.000584865	0.914833	0.36028
rs9538342	13	59800138	-7.57e-05	0.000448147	-0.16902	0.865781	0.000374481	0.000607591	0.616336	0.537673
rs9634890	13	59804362	0.000919989	0.00068507	1.34291	0.179302	0.000337441	0.000928729	0.363337	0.716354
rs11842475	13	59804880	-1.69e-05	0.000786701	-0.0214198	0.982911	0.00102792	0.00106657	0.963762	0.335166
rs7985532	13	59808492	-0.000234229	0.000485499	-0.482451	0.629486	-0.000245673	0.000658011	-0.373357	0.708883
rs17056193	13	59815446	-0.000644111	0.000796719	-0.808455	0.41883	-0.000391436	0.00107998	-0.362446	0.717019
rs17702688	13	59817964	0.000209376	0.000657605	0.318392	0.750188	0.00148784	0.000891595	1.66875	0.0951689
rs8000577	13	59819421	0.000586971	0.000700046	0.838476	0.401764	-0.000309925	0.000949331	-0.326467	0.744072
rs7988108	13	59820720	0.000282782	0.000453489	0.623568	0.532912	0.000506521	0.00061474	0.82396	0.409963
rs9570079	13	59824535	0.00125541	0.000571847	2.19537	0.0281382	0.00149154	0.000775182	1.92412	0.0543405
rs12864339	13	59824906	-0.000215544	0.000430176	-0.501061	0.616328	-0.000693041	0.00058334	-1.18806	0.234813
rs41470847	13	59829133	0.00137279	0.000890706	1.54124	0.123261	-3.86e-05	0.00120716	-0.0319588	0.974505
rs116902957	13	59835440	-0.000927798	0.00112013	-0.828299	0.407502	-0.000231968	0.00151816	-0.152796	0.878559
rs73210358	13	59835633	-0.000687615	0.00111112	-0.618849	0.536016	0.000984689	0.00150619	0.653762	0.513266
rs61954125	13	59835640	-0.000914859	0.00137349	-0.666082	0.505359	0.000431274	0.00186075	0.231774	0.816714
rs56413760	13	59837161	-0.000926808	0.00102196	-0.906893	0.364464	0.00141802	0.00138528	1.02364	0.306007
rs118095080	13	59844615	0.00089297	0.000893629	0.999262	0.317669	0.00011286	0.00121123	0.0931773	0.925763
rs80172691	13	59845015	0.00302382	0.00178042	1.69837	0.0894388	0.0015372	0.00241244	0.6372	0.523995
rs4886144	13	59850620	0.000347586	0.000471777	0.736758	0.46127	0.000242967	0.00063947	0.379952	0.703982
rs9538366	13	59854359	0.00165555	0.00118871	1.39273	0.163704	-0.00101	0.00161135	-0.626803	0.530789
rs4886147	13	59856631	-0.000187106	0.000442555	-0.422786	0.672452	-0.000947439	0.000599953	-1.57919	0.114294
rs9597967	13	59872513	-0.000595931	0.000593392	-1.00428	0.315245	0.00102382	0.000804424	1.27273	0.203114
rs901514	13	59873864	6.54e-05	0.000521099	0.125555	0.900085	1.83e-05	0.000706366	0.0259623	0.979287
rs73204851	13	59879077	-0.000328955	0.00193088	-0.170366	0.864723	-0.000258869	0.00261868	-0.0988546	0.921254
rs79784746	13	59887391	-0.000747783	0.00106561	-0.701741	0.482841	0.00070533	0.00144445	0.488304	0.625335
rs117731534	13	59891425	-0.00431859	0.00154046	-2.80344	0.0050564	-0.000871363	0.00208877	-0.417166	0.676557
rs12428025	13	59891988	0.000539881	0.00100691	0.536176	0.591838	0.00122098	0.00136509	0.894434	0.371091
rs117785766	13	59894441	0.00176893	0.00152581	1.15935	0.246316	0.000148596	0.00206908	0.0718173	0.942747
rs17705707	13	59900618	0.000832568	0.000983077	0.8469	0.397052	-0.000869767	0.00133273	-0.65262	0.514002
rs74409974	13	59908668	-0.00047706	0.000505712	-0.943345	0.345505	0.00139906	0.000685506	2.04092	0.0412595
rs9597985	13	59912839	-0.000129016	0.000614073	-0.210099	0.833591	0.000535913	0.000832502	0.643737	0.519746
rs9538390	13	59915743	0.000514095	0.000501481	1.02515	0.305292	0.000151964	0.000679684	0.223581	0.823084
rs61956677	13	59919150	-0.00241476	0.00165089	-1.4627	0.14355	0.00152504	0.00223751	0.681581	0.495504
rs111397548	13	59920785	-9.56e-08	0.00172226	-5.55e-05	0.999956	0.00286884	0.00233415	1.22907	0.219046
rs17706449	13	59927068	-0.0002851	0.00114663	-0.248641	0.803639	0.000684566	0.00155405	0.440505	0.659572
rs73204863	13	59928608	0.00111446	0.00159632	0.698141	0.485089	-0.00121454	0.00216323	-0.56145	0.574491
rs1932745	13	59933500	0.000620056	0.000453494	1.36728	0.171537	0.00061325	0.000614726	0.997598	0.318475
rs75410808	13	59936793	0.000162687	0.00132552	0.122735	0.902317	-0.000417382	0.00179779	-0.232164	0.81641
rs34995383	13	59938251	-0.00095948	0.000658867	-1.45626	0.145322	-0.000724663	0.000893009	-0.811485	0.417088
rs74085325	13	59947712	-0.000676677	0.000685998	-0.986412	0.323932	-0.000348052	0.00092989	-0.374294	0.708186
rs4580053	13	59947834	0.000797131	0.000473632	1.68302	0.0923728	0.000169556	0.000642398	0.263942	0.791825
rs9538397	13	59949169	0.000427493	0.000673715	0.634531	0.525735	0.000230239	0.000912809	0.252231	0.800863
rs17070113	13	59965412	0.000352141	0.00105141	0.334923	0.737684	0.0020035	0.00142542	1.40555	0.159859
rs6562028	13	59965554	-0.000173699	0.000436766	-0.397693	0.690857	-0.000107911	0.000592026	-0.182275	0.855367
rs12585572	13	59967306	0.000458074	0.000792423	0.578068	0.563219	0.000694708	0.0010743	0.64666	0.517852
rs1326087	13	59968885	-0.000367427	0.000471021	-0.780066	0.435353	0.000119964	0.000638518	0.187879	0.850972
rs34960707	13	59970886	-0.00126744	0.000785156	-1.61425	0.106474	-0.000450311	0.00106445	-0.423048	0.672261
rs10161962	13	59979234	0.000162278	0.000612655	0.264876	0.791105	-9.09e-05	0.000830749	-0.109387	0.912895
rs61956684	13	59992898	-0.00206126	0.00157987	-1.3047	0.191995	0.00249877	0.00214136	1.1669	0.24325
rs117082759	13	59994670	-0.000703312	0.00141288	-0.497786	0.618636	-0.000983171	0.00191561	-0.513242	0.607782
rs111519364	13	60010567	0.000618176	0.00104952	0.589009	0.555855	-0.000180197	0.00142253	-0.126673	0.899199
rs9563725	13	60010888	-0.00021904	0.000428712	-0.510924	0.609404	-0.000671536	0.00058131	-1.15521	0.248005
rs61957833	13	60011112	-0.000389219	0.000612739	-0.635212	0.525291	1.71e-05	0.000830522	0.0205887	0.983574
rs4335683	13	60013629	-0.00017706	0.000429564	-0.412186	0.680204	-0.000714205	0.000582342	-1.22644	0.220036
rs74085366	13	60018240	-0.00124383	0.00152043	-0.818074	0.413316	0.0013035	0.0020612	0.632396	0.527128
rs9538431	13	60026923	0.00112294	0.000799486	1.40458	0.160146	-0.000229457	0.00108365	-0.211744	0.832307
rs4884338	13	60031815	-0.000599412	0.000436703	-1.37258	0.169883	-0.000420644	0.000592024	-0.710519	0.477383
Affx-9559100	13	60055244	0.000751768	0.00168114	0.447176	0.654748	0.000884825	0.00227951	0.388165	0.697894
rs73204393	13	60057978	-7.6e-05	0.00128528	-0.0591619	0.952823	-0.00093281	0.00174245	-0.535345	0.592412
rs17715389	13	60060562	-0.00120037	0.000913552	-1.31396	0.188861	-0.000180966	0.00123833	-0.146137	0.883814
rs55826842	13	60067196	-6.49e-05	0.000970493	-0.0669167	0.946648	-0.000420244	0.0013164	-0.319237	0.749547
rs73204400	13	60068862	-0.00103592	0.00105071	-0.98592	0.324173	-0.00170587	0.00142455	-1.19748	0.231119
rs9538441	13	60069422	6.94e-05	0.000449925	0.15418	0.877468	0.00121246	0.000609734	1.98851	0.046756
rs117782169	13	60070777	0.0019725	0.00149943	1.3155	0.188343	0.000459667	0.00203312	0.22609	0.821132
rs10711578	13	60073855	-0.000131033	0.000432047	-0.303285	0.761673	0.000774094	0.000585577	1.32193	0.186191
rs1623579	13	60076715	-0.00051566	0.000704253	-0.732209	0.464041	0.00108851	0.000954743	1.14011	0.254241
rs4374050	13	60076985	4.44e-05	0.000464642	0.0955726	0.92386	0.00017106	0.000629765	0.271626	0.78591
rs57287923	13	60077091	-0.000315881	0.000685609	-0.460731	0.644992	0.000116785	0.000929374	0.125659	0.900002
rs1631696	13	60078832	0.00116387	0.0010958	1.06212	0.28818	-0.0025775	0.00148533	-1.7353	0.0826882
rs17056653	13	60080565	-5.75e-05	0.000898484	-0.0639436	0.949015	-0.000380254	0.00121776	-0.312255	0.754847
rs117426013	13	60086886	0.00239177	0.00180776	1.32305	0.185818	-0.000828552	0.00245119	-0.33802	0.735348
rs17056659	13	60088771	-0.000216342	0.000982568	-0.22018	0.825731	0.000477975	0.00133226	0.358769	0.719768
rs1489741	13	60093761	0.000695242	0.00127889	0.543631	0.586696	0.000975964	0.00173367	0.562947	0.573471
rs74782751	13	60098513	-0.00230863	0.00122181	-1.88952	0.0588235	-0.00231391	0.0016564	-1.39696	0.162428
rs1711781	13	60101315	-0.000839007	0.00096022	-0.873765	0.382247	-0.00363983	0.00130165	-2.79632	0.00516921
rs1711783	13	60102330	-0.000323116	0.000554067	-0.583173	0.559778	-0.000677158	0.000750878	-0.901822	0.367152
rs77316247	13	60105566	0.00106539	0.00155774	0.683935	0.494017	0.00217779	0.00211164	1.03133	0.302388
rs1622710	13	60106925	0.00044633	0.00101506	0.439709	0.660148	-0.000890213	0.0013768	-0.64658	0.517904
rs17716234	13	60109081	0.000972519	0.000765048	1.27119	0.203663	0.000425136	0.00103725	0.40987	0.681902
rs17056687	13	60114386	-8.46e-05	0.000943437	-0.0896638	0.928554	-0.00171072	0.00127895	-1.33761	0.181026
rs118101200	13	60119682	0.00119421	0.00196484	0.607792	0.543326	0.002738	0.00266359	1.02793	0.303982
rs78998565	13	60121340	0.00377865	0.00188907	2.00027	0.0454715	0.00392031	0.00256082	1.53088	0.125799
rs77744546	13	60124589	7.32e-05	0.000993662	0.0736769	0.941268	0.00108336	0.00134681	0.804389	0.421173
rs831208	13	60142140	-0.000324996	0.000426847	-0.761388	0.446426	-0.000559749	0.000578685	-0.967278	0.333406
rs74778969	13	60142861	-0.000358906	0.00116193	-0.308887	0.757408	-0.00210323	0.00157505	-1.33534	0.181765
rs78149028	13	60144506	-0.000206881	0.00200573	-0.103145	0.917848	-0.00111192	0.00272103	-0.408638	0.682806
rs75974416	13	60153049	0.00148256	0.00146173	1.01425	0.310463	0.00137025	0.0019815	0.69152	0.489239
rs17056755	13	60156231	0.000773795	0.00118041	0.655531	0.512126	0.00335862	0.00159944	2.09987	0.0357412
rs579303	13	60158264	-0.000156832	0.00127131	-0.123362	0.90182	-0.000776477	0.00172296	-0.450663	0.652233
rs59737602	13	60160833	0.000102616	0.0012663	0.0810361	0.935413	-0.00034101	0.00171652	-0.198664	0.842526
rs1962705	13	60161328	-0.000196147	0.000453901	-0.432137	0.665642	-0.000456628	0.000615428	-0.741968	0.458107
rs73206643	13	60162190	-0.0014211	0.00111017	-1.28008	0.200519	-0.00139604	0.00150531	-0.92741	0.353715
rs6562049	13	60171596	-8.33e-05	0.000888332	-0.0937436	0.925313	-0.00107487	0.00120399	-0.892755	0.371989
rs650286	13	60175738	-0.000113751	0.00125835	-0.090397	0.927972	-0.000969751	0.00170571	-0.568531	0.569675
rs4886181	13	60189270	-0.00135473	0.00106311	-1.27431	0.202554	0.00177138	0.00144123	1.22908	0.219044
rs73206671	13	60191738	0.000149629	0.000463647	0.322721	0.746907	-0.00060186	0.000628439	-0.957706	0.338212
rs141458281	13	60192123	-0.00279327	0.00206582	-1.35214	0.176332	-0.000905691	0.00280211	-0.323218	0.746531
rs9538472	13	60202883	0.000965214	0.00110828	0.870913	0.383802	-0.00152173	0.00150247	-1.01282	0.311148
rs343134	13	60204989	-0.000136606	0.000843256	-0.161998	0.871307	-0.00122349	0.00114265	-1.07075	0.284283
rs7321040	13	60209215	-0.000779039	0.000901607	-0.864056	0.387558	0.00123306	0.00122237	1.00875	0.313096
rs76160464	13	60214078	5.58e-05	0.00109047	0.0511404	0.959214	-0.00160418	0.00147812	-1.08529	0.277795
rs9528021	13	60218316	-0.000949451	0.000807754	-1.17542	0.239827	-9.11e-05	0.00109488	-0.0832426	0.933659
rs56103324	13	60219074	0.00191821	0.0015003	1.27855	0.201057	0.00244171	0.00203364	1.20066	0.229885
rs4243015	13	60222702	-0.00042162	0.00073035	-0.577285	0.563747	-2.22e-05	0.000990262	-0.0223851	0.982141
rs9570189	13	60223177	-0.000481776	0.00104382	-0.461552	0.644403	-0.000378984	0.00141476	-0.267878	0.788793
rs77041729	13	60226323	-0.00310774	0.00193272	-1.60796	0.107844	-0.00319764	0.00262068	-1.22016	0.222407
rs12429983	13	60227364	-0.000699882	0.00043973	-1.59162	0.111472	-0.00115273	0.000596077	-1.93386	0.0531314
rs11618921	13	60232052	0.00134089	0.000971792	1.37982	0.167644	0.000397966	0.00131722	0.302125	0.762557
rs181751950	13	60232714	-0.00253658	0.00138649	-1.8295	0.0673252	-0.00349621	0.00187883	-1.86084	0.0627679
rs73206687	13	60235488	-0.000487618	0.000935103	-0.521459	0.602047	-0.00124886	0.00126816	-0.984783	0.324731
rs9538501	13	60266560	-0.000820024	0.000659199	-1.24397	0.213511	-0.00151517	0.000893624	-1.69554	0.0899742
rs7324646	13	60288880	0.000881192	0.000765167	1.15163	0.249473	0.00102427	0.00103743	0.987322	0.323486
rs11620434	13	60290050	0.00128123	0.000857007	1.49501	0.134913	0.000826045	0.00116165	0.711098	0.477024
rs117809115	13	60295061	0.00108994	0.000991429	1.09936	0.27161	0.00108182	0.0013443	0.804743	0.420969
rs1417329	13	60308091	-0.000575203	0.000458819	-1.25366	0.209966	-0.00104633	0.000621956	-1.68232	0.0925081
rs17664007	13	60309536	0.00046058	0.00101453	0.453983	0.649841	0.00113384	0.00137607	0.82397	0.409957
rs989600	13	60314376	-0.00085559	0.00105803	-0.808664	0.418709	-0.00120327	0.00143388	-0.839169	0.401375
rs77876672	13	60319019	0.00231425	0.00106505	2.17291	0.029788	0.00250801	0.0014446	1.73613	0.0825422
rs7985860	13	60322248	-0.000587446	0.000458958	-1.27996	0.200562	-0.00118043	0.000622157	-1.89733	0.0577858
rs2009782	13	60322662	-0.000724065	0.000449172	-1.612	0.106964	-0.00173131	0.00060934	-2.84129	0.00449351
rs7989658	13	60325794	-0.000298587	0.00048627	-0.614035	0.539192	-0.00135517	0.000659102	-2.05609	0.0397748
rs73208932	13	60349174	-0.000962139	0.00104402	-0.921571	0.356753	-0.00190724	0.00141594	-1.34698	0.177988
rs9528040	13	60356789	-0.000932128	0.00125346	-0.743647	0.457091	-0.00485243	0.00169877	-2.85645	0.0042844
rs9317092	13	60361396	0.0007403	0.0012716	0.582179	0.560447	0.000475694	0.00172354	0.275998	0.78255
rs61956704	13	60365082	-0.00082995	0.00114882	-0.722437	0.470026	-0.000929887	0.00155603	-0.597601	0.550107
rs341555	13	60370310	0.000151618	0.000683009	0.221986	0.824325	-0.000402879	0.000925837	-0.435152	0.663453
rs9563763	13	60371111	-0.000639569	0.00102625	-0.623208	0.533148	-0.000533571	0.00139133	-0.383497	0.701352
rs9598058	13	60397977	0.000329322	0.000831211	0.396196	0.691961	0.00155307	0.00112669	1.37844	0.16807
rs9570214	13	60417407	-0.000376743	0.000709514	-0.530987	0.595428	0.000415942	0.000961975	0.432384	0.665463
rs12428424	13	60419797	-0.000613519	0.000633736	-0.968097	0.332996	-0.000670882	0.000859307	-0.780724	0.434965
rs76767072	13	60425485	0.00211456	0.00182685	1.15749	0.247073	-0.000174937	0.00247611	-0.07065	0.943676
rs78750293	13	60431525	-0.000679723	0.0015876	-0.428146	0.668545	-0.000335757	0.0021523	-0.155999	0.876034
rs17723013	13	60434984	-0.000582039	0.00091209	-0.638137	0.523385	-0.00126036	0.00123682	-1.01903	0.308188
rs11616749	13	60475853	0.000987228	0.000517398	1.90806	0.0563842	0.00136765	0.000701446	1.94975	0.0512066
rs35579086	13	60485919	0.00111824	0.00201953	0.553712	0.579776	0.000310188	0.00273864	0.113264	0.909822
rs116961897	13	60536806	0.000235936	0.00182059	0.129593	0.896889	-0.000523377	0.00246806	-0.21206	0.832061
rs71432799	13	60556753	0.000340393	0.00116883	0.291226	0.770878	-0.000215239	0.00158419	-0.135867	0.891927
rs36084898	13	60566644	-0.00050467	0.000917182	-0.55024	0.582155	-0.00116265	0.00124356	-0.934939	0.34982
rs9563780	13	60567877	0.000798996	0.000884905	0.902918	0.36657	0.00250423	0.00119979	2.08722	0.0368688
rs339532	13	60587347	-0.000411762	0.000431264	-0.95478	0.33969	0.000348406	0.000584572	0.596002	0.551174
rs41293426	13	60589985	0.00147426	0.0012081	1.22031	0.222349	0.00176504	0.00163777	1.07771	0.281165
rs76400623	13	60590751	0.00496266	0.00185959	2.66868	0.00761544	0.00332274	0.00252186	1.31757	0.187648
rs17057528	13	60600310	-0.000194872	0.000488916	-0.398579	0.690203	-0.00146546	0.00066288	-2.21075	0.0270536
rs9592010	13	60603281	-0.00151766	0.00133089	-1.14034	0.254148	0.00132693	0.00180358	0.73572	0.461902
rs117746887	13	60640718	0.00257538	0.00141405	1.82128	0.0685652	0.00131587	0.00191743	0.686268	0.492545
rs2818956	13	60645736	-0.000817345	0.000781398	-1.046	0.29556	-0.000640176	0.00105985	-0.604024	0.545828
rs2800300	13	60646438	-0.000271383	0.000444823	-0.610092	0.541801	0.000824105	0.000603105	1.36644	0.171803
rs75134429	13	60653117	8.51e-05	0.00105739	0.0805	0.93584	-0.00245958	0.00143342	-1.71588	0.0861845
rs9538562	13	60660482	-0.00146674	0.00144637	-1.01408	0.310545	-0.00461889	0.0019602	-2.35633	0.0184571
rs117035128	13	60663153	-0.000955445	0.002021	-0.472759	0.636385	0.0040482	0.00274092	1.47695	0.139689
rs10507647	13	60670247	6.21e-05	0.000913223	0.0680498	0.945746	-0.0010191	0.00123758	-0.823467	0.410243
rs145037097	13	60676888	0.0014219	0.0013698	1.03803	0.299255	0.00088287	0.00185659	0.475533	0.634407
rs117854215	13	60696319	0.00131317	0.00150085	0.87495	0.381602	0.00066186	0.0020347	0.325287	0.744964
rs11839898	13	60708176	-0.00105959	0.00099558	-1.06429	0.287198	-0.00212096	0.00134986	-1.57124	0.116128
rs7987180	13	60723508	0.000187065	0.000491733	0.380421	0.703633	0.00089732	0.000666579	1.34616	0.178253
rs73203997	13	60742936	-0.00111783	0.00112146	-0.996758	0.318883	-0.00200834	0.00152026	-1.32105	0.186487
rs7331365	13	60752739	-0.000351123	0.00112431	-0.312302	0.754811	0.000606182	0.00152511	0.397468	0.691023
rs75580697	13	60774292	-0.00223583	0.00142795	-1.56576	0.117406	-0.000542936	0.00193659	-0.280356	0.779205
rs77760113	13	60787066	0.00515861	0.00186136	2.77142	0.00558161	0.00333929	0.00252322	1.32342	0.185696
rs61956566	13	60788307	-0.000300602	0.00144095	-0.208614	0.834749	0.000511215	0.00195341	0.261705	0.793549
rs17057932	13	60807331	0.000342856	0.000813346	0.421538	0.673363	-0.000546817	0.00110248	-0.495989	0.619903
rs813565	13	60814675	8.51e-05	0.000497792	0.171022	0.864206	0.000608694	0.000674407	0.902561	0.36676
rs9570280	13	60818288	0.000483229	0.000623733	0.774738	0.438495	0.0011671	0.000845711	1.38002	0.167581
rs9317108	13	60826446	-0.000281947	0.00042781	-0.659046	0.509866	0.000630527	0.000579924	1.08726	0.276924
rs2786663	13	60830479	-0.000966577	0.00103759	-0.931559	0.351565	-0.00169897	0.00140656	-1.20789	0.22709
rs9570287	13	60834490	0.000487864	0.000581156	0.839472	0.401205	0.0011095	0.000787776	1.4084	0.159013
rs12869626	13	60834614	0.000449068	0.00131419	0.341708	0.732571	0.00228877	0.00178219	1.28424	0.199058
rs9538621	13	60834670	-0.000376815	0.000484655	-0.777491	0.436869	-0.0007942	0.000657068	-1.2087	0.226778
rs35191305	13	60834749	0.000172553	0.00119383	0.144537	0.885076	0.000861331	0.00161799	0.532344	0.594488
rs7985791	13	60835703	9.86e-05	0.000475944	0.207094	0.835937	1.94e-05	0.000645319	0.0300003	0.976067
rs73538753	13	60836389	-0.000124833	0.000848475	-0.147126	0.883033	0.000573742	0.00115048	0.498699	0.617992
rs1815701	13	60841558	-0.00143102	0.0010213	-1.40117	0.161164	-0.00171384	0.00138494	-1.23749	0.215908
rs777783	13	60842387	-0.000375854	0.000851902	-0.441194	0.659073	0.000431063	0.00115476	0.373292	0.708931
rs2184949	13	60842849	0.0003871	0.000999946	0.387121	0.698667	0.0004534	0.00135562	0.334459	0.738034
rs9528094	13	60849048	0.000142666	0.000430756	0.331198	0.740495	-0.0001871	0.000583943	-0.320408	0.748659
rs67451150	13	60849684	-0.000719688	0.000660082	-1.0903	0.275582	0.000302108	0.000895056	0.337529	0.735718
rs117130569	13	60852132	0.000409091	0.00120943	0.338251	0.735174	-0.00238166	0.0016394	-1.45276	0.146291
rs9592030	13	60854106	0.000935234	0.000559062	1.67286	0.0943553	0.000300252	0.000757976	0.396124	0.692014
rs1891234	13	60856251	7.23e-05	0.000435695	0.166053	0.868115	0.00156583	0.000590675	2.65091	0.00802796
rs73205780	13	60858789	-0.00180178	0.00201627	-0.893623	0.371525	-0.00125975	0.00273452	-0.460684	0.645026
rs116967792	13	60864093	0.00152041	0.00158712	0.95797	0.338079	-0.000945594	0.00215122	-0.439562	0.660255
rs12874151	13	60865538	0.000619708	0.000731805	0.846822	0.397095	0.00198768	0.000992275	2.00316	0.045161
rs9598108	13	60872277	-0.00122071	0.000929439	-1.31338	0.189056	0.00153618	0.00126002	1.21917	0.22278
rs17185068	13	60872589	-0.000334351	0.000665159	-0.502664	0.615201	-0.000200914	0.000901557	-0.222852	0.823651
rs7987214	13	60882364	-0.000741416	0.000484895	-1.52902	0.12626	-0.00137168	0.000657304	-2.08683	0.036904
rs79467185	13	60885790	-0.00451933	0.00194732	-2.32079	0.0202988	0.00195135	0.00263974	0.739221	0.459773
rs61970079	13	60891512	0.000683086	0.001315	0.519458	0.603442	0.00102024	0.00178258	0.572337	0.567094
rs77991102	13	60892054	0.000594098	0.000710008	0.836748	0.402735	0.00212017	0.000962522	2.20272	0.0276149
rs1891235	13	60893461	-0.00080055	0.00100331	-0.797913	0.424922	0.000857049	0.00136113	0.629661	0.528917
rs867031	13	60893751	-0.000518736	0.000503602	-1.03005	0.302986	-0.0012252	0.000682707	-1.79461	0.0727164
rs9592043	13	60906417	0.000937267	0.000612577	1.53004	0.126008	-0.000915088	0.000830242	-1.10219	0.270378
rs17058126	13	60917626	0.000869957	0.000894266	0.972816	0.330646	0.00265157	0.00121238	2.18707	0.0287378
rs77771163	13	60918260	-0.00411398	0.00140559	-2.92688	0.00342411	-0.00374738	0.00190533	-1.96679	0.0492084
rs78362344	13	60919919	0.00195825	0.00105024	1.86458	0.062241	0.00113804	0.00142381	0.799292	0.424122
rs75739519	13	60921875	0.000829545	0.000791776	1.0477	0.294777	-0.000820796	0.00107309	-0.764891	0.444337
rs79077476	13	60922020	0.00288579	0.00136852	2.1087	0.0349712	0.00273791	0.00185493	1.47602	0.139941
rs959957	13	60922302	0.00054511	0.000442941	1.23066	0.218451	-0.000724048	0.000600704	-1.20533	0.228076
rs59015328	13	60923326	0.00130058	0.000688976	1.8877	0.0590678	0.00200346	0.000934151	2.14469	0.0319787
rs9598122	13	60926890	-1.19e-05	0.00050672	-0.0235316	0.981226	0.00108443	0.000686997	1.5785	0.114451
rs76697916	13	60934824	-0.00081084	0.000761119	-1.06533	0.286729	-0.000143215	0.00103213	-0.138757	0.889642
rs1002673	13	60939296	-0.000563073	0.000507067	-1.11045	0.266805	-0.000629822	0.000687517	-0.916083	0.359624
rs9317119	13	60940906	-0.000491067	0.000748454	-0.656109	0.511755	-0.000487384	0.00101477	-0.48029	0.631021
rs73208031	13	60941660	-0.000254084	0.000675453	-0.376169	0.706792	-0.00108959	0.000915667	-1.18994	0.234072
rs1341854	13	60942934	0.00124843	0.00049799	2.50693	0.0121789	0.00106557	0.000675066	1.57847	0.114458
rs9538661	13	60943046	-0.000535011	0.000633082	-0.84509	0.398061	-0.000442548	0.000858261	-0.515634	0.606111
rs78999078	13	60943370	-2.31e-05	0.00101437	-0.022807	0.981804	0.00258633	0.00137499	1.88098	0.059976
rs17187336	13	60957218	0.00142425	0.00180856	0.787509	0.430985	0.000905443	0.00245177	0.369301	0.711904
rs78780871	13	60959699	-1.39e-05	0.00115236	-0.0120935	0.990351	-0.000920406	0.0015621	-0.589212	0.55572
rs17791232	13	60962754	-0.000395922	0.000818488	-0.483723	0.628583	-0.0010736	0.00110979	-0.967391	0.333349
rs1341837	13	60963349	-0.000383032	0.000428683	-0.893509	0.371585	-0.000177853	0.000581187	-0.306017	0.759592
rs1390157	13	60965487	0.000960782	0.00044184	2.1745	0.0296685	0.00112412	0.000599041	1.87653	0.0605838
rs61970105	13	60965811	0.000157219	0.000575196	0.273331	0.784599	0.000149748	0.000779772	0.192041	0.84771
rs74643625	13	60972113	-0.00133212	0.000919958	-1.44803	0.147611	-0.000688332	0.00124731	-0.551853	0.581049
rs6562107	13	60977591	0.000954996	0.000464877	2.0543	0.0399477	8.28e-05	0.000630208	0.131412	0.89545
rs11843885	13	60980178	0.000659514	0.000486678	1.35514	0.175375	0.000278437	0.000659751	0.422033	0.673001
rs9538685	13	60991237	0.000717769	0.000997598	0.719497	0.471835	0.000153874	0.00135216	0.113799	0.909398
rs9538702	13	61016984	-0.000168767	0.000427273	-0.394987	0.692853	-4.34e-05	0.000579215	-0.0749235	0.940276
rs9598133	13	61031722	0.000713759	0.000854168	0.835619	0.40337	-0.00128096	0.00115797	-1.10621	0.268635
rs11842223	13	61048814	0.00109311	0.000848791	1.28784	0.197802	0.000586293	0.00115113	0.509318	0.61053
rs73208075	13	61068816	0.000530213	0.00090847	0.583633	0.559468	0.00060404	0.00123245	0.490114	0.624054
rs41293434	13	61084236	-0.000982376	0.000731988	-1.34207	0.179576	-0.00112786	0.000992381	-1.13651	0.255743
rs4886238	13	61113739	0.000315357	0.000462391	0.682013	0.495231	0.000333776	0.000626799	0.532508	0.594375
rs77273599	13	61119800	-0.000769505	0.000888732	-0.865846	0.386575	0.000307972	0.00120485	0.255611	0.798252
rs9528159	13	61128548	-0.000106882	0.000428695	-0.249319	0.803114	0.000333267	0.000581072	0.573538	0.566281
rs73208102	13	61133373	0.00143937	0.00146789	0.980571	0.326805	0.00327786	0.00198999	1.64717	0.0995235
rs9538749	13	61138602	-0.00044177	0.000555674	-0.795017	0.426604	3.31e-05	0.00075334	0.0439549	0.96494
rs4886240	13	61155411	0.000160788	0.000427035	0.376522	0.706529	9.02e-05	0.000579107	0.155826	0.87617
rs7334513	13	61159823	0.000147229	0.000589702	0.249666	0.802846	5.93e-05	0.000799413	0.0741415	0.940898
rs7321859	13	61173949	-0.000382913	0.00047613	-0.80422	0.42127	-0.000325769	0.000645469	-0.504701	0.613769
rs17058292	13	61174990	0.000205915	0.000634643	0.324457	0.745592	-0.0014862	0.000860387	-1.72736	0.0841038
rs17058296	13	61177298	-0.000805732	0.000894349	-0.900914	0.367635	-0.000996721	0.00121238	-0.822119	0.41101
rs78944049	13	61179187	-0.00246646	0.00123926	-1.99026	0.0465628	-0.00298356	0.00167998	-1.77594	0.0757436
rs116890719	13	61190815	-0.000182177	0.00113619	-0.16034	0.872613	0.000257977	0.0015408	0.16743	0.867032
rs9528170	13	61191522	0.000263773	0.000516234	0.510957	0.609382	-6.57e-05	0.0006998	-0.0938357	0.92524
rs35211944	13	61192402	0.000530973	0.00125314	0.423712	0.671776	0.0025766	0.00169843	1.51705	0.129255
rs10507654	13	61201836	-0.000392387	0.00152415	-0.257447	0.796834	0.00147591	0.00206653	0.714197	0.475106
rs9563819	13	61206349	-0.000623203	0.000438069	-1.42261	0.154849	-0.00087672	0.000594216	-1.47542	0.1401
rs7996747	13	61210529	-0.000200185	0.000478242	-0.418586	0.675519	-0.000334967	0.000648313	-0.516675	0.605383
rs79357584	13	61214536	0.00155275	0.00158663	0.978644	0.327757	0.000903802	0.00215106	0.420166	0.674365
rs112987504	13	61214632	0.000342777	0.00104548	0.327866	0.743013	-0.000291105	0.00141748	-0.205368	0.837285
rs9317127	13	61229869	-0.001184	0.000469257	-2.52314	0.0116319	-0.000659194	0.000636395	-1.03582	0.300285
rs116547753	13	61244648	0.00333405	0.00139421	2.39135	0.0167872	0.00191771	0.00188994	1.01469	0.310253
rs7322861	13	61245908	-0.000300491	0.000489218	-0.614227	0.539066	-0.000584468	0.000663249	-0.88122	0.378199
rs78339098	13	61251577	0.000237701	0.00115627	0.205577	0.837122	0.00130101	0.00156794	0.829754	0.406678
rs4609711	13	61251640	-0.00167832	0.00052951	-3.16958	0.00152677	-0.000334265	0.00071764	-0.465784	0.64137
rs9528196	13	61257231	-0.000273568	0.00049271	-0.555231	0.578737	-0.000420111	0.000668084	-0.62883	0.529461
rs117321208	13	61260260	0.000556739	0.00127871	0.435392	0.663279	-0.00096133	0.00173344	-0.55458	0.579182
rs9538870	13	61262620	0.000948898	0.00045841	2.06998	0.0384551	-5.36e-05	0.000621255	-0.0862188	0.931293
rs6562126	13	61266129	6.9e-05	0.000467953	0.147381	0.882831	0.00103811	0.000634568	1.63594	0.101854
rs1329701	13	61266375	-5.47e-05	0.000428525	-0.127696	0.89839	-0.000238738	0.000580838	-0.411024	0.681056
rs11616887	13	61266575	-5.31e-05	0.000430562	-0.123329	0.901847	0.000401637	0.00058362	0.688182	0.491338
rs7320986	13	61267176	-0.000259206	0.00108452	-0.239005	0.811102	0.000690789	0.00147072	0.469694	0.638574
rs7989441	13	61267545	0.000599221	0.000509621	1.17582	0.239669	-0.000656957	0.000690923	-0.950839	0.341687
rs17058557	13	61267736	0.000267032	0.000651973	0.409575	0.682118	-0.000826445	0.0008839	-0.934998	0.34979
rs75937720	13	61269218	0.00018428	0.0016613	0.110925	0.911676	0.00017578	0.00225275	0.078029	0.937805
rs12430412	13	61276109	-0.00142685	0.0013989	-1.01998	0.307739	-0.00328177	0.00189633	-1.73058	0.0835269
rs17803331	13	61276558	-0.000873779	0.00121419	-0.719643	0.471745	-0.00129687	0.00164592	-0.787932	0.430737
rs56012756	13	61278399	0.00292049	0.00125684	2.32366	0.0201442	0.00524787	0.00170363	3.0804	0.00206745
rs71434923	13	61278860	0.00080689	0.00108529	0.743481	0.457191	0.00199846	0.00147154	1.35808	0.17444
rs1041331	13	61281117	0.000218619	0.000432786	0.505145	0.613458	-0.000617396	0.000586692	-1.05233	0.292647
rs9592055	13	61282923	-0.000342746	0.000426503	-0.803619	0.421618	-0.000243818	0.000578391	-0.421545	0.673357
rs79333982	13	61294407	-0.00124379	0.00114872	-1.08276	0.278915	-0.000404192	0.00155713	-0.259575	0.795192
rs117557109	13	61295036	0.00183552	0.0012944	1.41805	0.156176	0.00112226	0.00175454	0.639632	0.522413
rs1329700	13	61296376	-0.00063096	0.00107161	-0.588798	0.555997	-0.000399879	0.00145254	-0.275296	0.783089
rs1329698	13	61298597	4.78e-05	0.000466215	0.102567	0.918306	0.000457211	0.00063201	0.723423	0.469421
rs9528203	13	61299044	0.000224024	0.000433205	0.517131	0.605065	-0.000614716	0.000587233	-1.0468	0.295192
rs9528204	13	61308471	0.000100032	0.000689387	0.145103	0.884629	0.00035539	0.000934448	0.380321	0.703707
rs10507657	13	61308690	-0.000245342	0.000539213	-0.455	0.649109	-0.000898219	0.000730954	-1.22883	0.219137
rs77052359	13	61310411	-0.00185706	0.000922048	-2.01406	0.0440038	4.39e-05	0.00124994	0.035156	0.971955
rs9598164	13	61310945	0.000630227	0.00103351	0.609791	0.542001	-2.06e-05	0.00140127	-0.0146943	0.988276
rs907983	13	61321674	-0.000697998	0.00106701	-0.654162	0.513008	-0.00104241	0.00144665	-0.720567	0.471176
rs1514158	13	61329369	0.000803476	0.000445699	1.80273	0.0714314	0.000854448	0.000603682	1.41539	0.156954
rs9538908	13	61330414	0.00221579	0.00109347	2.02638	0.0427269	-0.000150181	0.00148249	-0.101303	0.91931
rs9528218	13	61366505	0.000865943	0.000470435	1.84073	0.0656623	0.00102816	0.000637535	1.61271	0.106809
rs76270085	13	61368943	-0.000822078	0.00104455	-0.787016	0.431273	-0.000905154	0.00141625	-0.63912	0.522745
rs74659678	13	61382831	-0.000566531	0.000895547	-0.632609	0.52699	-0.0017688	0.00121466	-1.45622	0.145334
rs925641	13	61384766	0.000728461	0.000444474	1.63893	0.101229	0.00100369	0.000602467	1.66597	0.0957207
rs7989894	13	61385702	0.00019736	0.000500314	0.394473	0.693232	0.00145343	0.000678146	2.14325	0.0320941
rs925640	13	61387391	0.00269218	0.00115179	2.33739	0.0194198	-0.000552377	0.001562	-0.353635	0.723613
rs9538944	13	61394967	-6.72e-05	0.000617238	-0.108932	0.913257	0.000986761	0.000836741	1.17929	0.238284
rs9317140	13	61397361	-0.000783589	0.000622865	-1.25804	0.208378	-0.000108917	0.00084439	-0.128988	0.897367
rs1412858	13	61397841	9.49e-05	0.000514235	0.184606	0.853538	0.000130722	0.000697368	0.18745	0.851308
rs79733900	13	61399499	0.00260569	0.00115341	2.25912	0.0238768	-0.000354303	0.00156372	-0.226577	0.820753
rs78001961	13	61399672	3.85e-05	0.000686462	0.0561524	0.95522	-0.000138748	0.000930511	-0.14911	0.881467
rs3127045	13	61401233	-0.000807111	0.000506197	-1.59446	0.110834	-0.000472974	0.000686276	-0.689188	0.490705
rs9528247	13	61407696	0.000623958	0.00103312	0.603957	0.545873	0.00225873	0.00140053	1.61277	0.106796
rs1514172	13	61410511	3.51e-05	0.000435233	0.0806429	0.935726	-0.000136733	0.000590012	-0.231746	0.816736
rs79575981	13	61416890	0.0014043	0.000702559	1.99883	0.0456277	0.000257544	0.000952251	0.270458	0.786808
rs300322	13	61426805	0.000146549	0.000617276	0.237413	0.812337	-0.000639471	0.000836924	-0.764073	0.444824
rs301672	13	61434126	-0.000691304	0.000717967	-0.962863	0.335617	-0.00136761	0.000973462	-1.4049	0.160053
rs117275482	13	61437620	0.00148977	0.00156597	0.951338	0.341434	-0.000153976	0.00212215	-0.0725568	0.942159
rs61970064	13	61443970	-0.000622075	0.000704047	-0.88357	0.376929	-0.00039716	0.000954543	-0.416073	0.677357
rs77885394	13	61444594	-0.00199671	0.00174584	-1.1437	0.252751	0.00107331	0.00236658	0.453526	0.65017
rs9598181	13	61459410	0.00185389	0.000938721	1.97491	0.0482795	0.0032808	0.00127315	2.57692	0.00996904
rs7320313	13	61460141	6.76e-05	0.000432356	0.156351	0.875757	-0.000646393	0.000586299	-1.1025	0.270246
rs76619025	13	61464531	0.00290953	0.00152301	1.91038	0.0560856	-0.00105056	0.00206576	-0.508558	0.611062
rs4886286	13	61465129	-7.41e-05	0.000429478	-0.172497	0.863047	-0.000629849	0.000582261	-1.08173	0.279374
rs9598185	13	61472473	0.00052867	0.000940887	0.561885	0.574195	-0.00131787	0.00127555	-1.03318	0.301523
rs73221636	13	61486738	0.00110904	0.00198665	0.558246	0.576677	0.00338609	0.00269354	1.25712	0.208712
rs9538983	13	61503439	-7.95e-05	0.000429807	-0.184949	0.853269	-0.000677465	0.000582694	-1.16264	0.244975
rs76536754	13	61506150	-0.00251729	0.00177012	-1.4221	0.154998	0.00101782	0.00239996	0.4241	0.671493
rs57916068	13	61513541	-8.57e-05	0.000832868	-0.102898	0.918044	-0.000785644	0.00112917	-0.695772	0.486572
rs73203724	13	61527704	0.000226876	0.0014468	0.156812	0.875393	0.00485697	0.00196193	2.47561	0.0133015
rs12869562	13	61549300	0.000280036	0.00181245	0.154507	0.87721	-0.00389821	0.00245701	-1.58657	0.112611
rs77451249	13	61551158	-0.000968505	0.0014648	-0.661185	0.508494	-0.000389419	0.00198548	-0.196134	0.844506
rs73205807	13	61571637	0.000225236	0.00144533	0.155837	0.876162	0.00484487	0.00195993	2.47196	0.0134381
rs59270187	13	61577780	-0.000230152	0.000579622	-0.397073	0.691314	-3.96e-05	0.000785791	-0.0504454	0.959768
rs7981565	13	61584653	3.55e-05	0.000582952	0.0608627	0.951469	-0.00133804	0.000790416	-1.69283	0.0904893
rs77258388	13	61585056	-0.000655763	0.0012341	-0.531371	0.595162	-0.000372942	0.00167299	-0.22292	0.823598
rs1514540	13	61585548	-0.000168092	0.000435646	-0.385845	0.699612	-0.000923793	0.000591156	-1.56269	0.118127
rs12873492	13	61585624	0.000540077	0.00181132	0.298167	0.765576	-0.00368922	0.00245549	-1.50244	0.132985
rs76718174	13	61588059	0.00116372	0.00105594	1.10207	0.270434	-0.000186564	0.00143165	-0.130314	0.896318
rs117855288	13	61589417	0.00165241	0.00124378	1.32854	0.184002	-0.00207505	0.00168606	-1.23071	0.218433
rs9528277	13	61593340	0.000135957	0.000427976	0.317675	0.750732	-0.000720783	0.000580239	-1.24222	0.214157
rs9570416	13	61593886	0.000192857	0.000477198	0.404145	0.686107	0.000196255	0.00064707	0.303298	0.761663
rs73205821	13	61594214	0.00081727	0.00156306	0.522867	0.601067	0.00377403	0.00211952	1.78061	0.0749773
rs9539008	13	61594336	-0.000112863	0.00099257	-0.113708	0.909469	0.00135006	0.00134547	1.00341	0.315662
rs9598228	13	61599011	-0.000813888	0.000620696	-1.31125	0.189774	-0.000831323	0.000841388	-0.988038	0.323135
rs17824904	13	61600778	-0.00111961	0.000851633	-1.31466	0.188625	-0.00075421	0.00115471	-0.653161	0.513653
rs145477310	13	61605333	-0.0015533	0.00131985	-1.17687	0.239247	-0.000322291	0.00178868	-0.180184	0.857009
rs61954576	13	61612531	-0.00223021	0.00156639	-1.42379	0.154508	0.000608572	0.00212301	0.286655	0.774377
rs9570427	13	61616631	-0.000859638	0.000954974	-0.900169	0.368031	-0.0012734	0.00129469	-0.98356	0.325332
rs79059420	13	61618612	-0.000641353	0.00171552	-0.373852	0.708514	-0.00407924	0.00232629	-1.75354	0.0795102
rs78276390	13	61618952	0.00126475	0.00157356	0.803752	0.421541	0.000956939	0.00213338	0.448556	0.653753
rs1514552	13	61620681	0.00020625	0.000454443	0.453851	0.649936	0.000685645	0.000616034	1.113	0.26571
rs17059310	13	61622911	-0.00126758	0.00107148	-1.18302	0.236803	-0.00125048	0.0014528	-0.86074	0.389382
rs1514544	13	61629374	0.00115143	0.00145032	0.793918	0.427244	0.00131456	0.00196641	0.668509	0.503809
rs9570441	13	61639536	2.47e-05	0.000511885	0.0482593	0.96151	-0.000915981	0.000694122	-1.31962	0.186962
rs80157096	13	61643820	0.000171142	0.00122861	0.139298	0.889215	0.000636562	0.00166537	0.382234	0.702288
rs17234860	13	61652247	-0.00460632	0.00187947	-2.45086	0.0142521	-0.000775074	0.00254728	-0.304275	0.760918
rs75775703	13	61678936	0.000863341	0.000979882	0.881066	0.378283	1.01e-05	0.00132833	0.00759366	0.993941
rs9563876	13	61681108	0.000369259	0.00130622	0.282693	0.777412	-0.000671971	0.0017706	-0.379515	0.704306
rs73205893	13	61683092	-0.000161369	0.0014765	-0.109292	0.912971	-0.00357451	0.00200272	-1.78483	0.0742895
rs75803884	13	61684373	0.000512399	0.00125361	0.408739	0.682731	0.00149288	0.00169967	0.878335	0.379763
rs1606710	13	61690082	-0.00038363	0.000566763	-0.676879	0.498483	-0.0013527	0.000768721	-1.75968	0.0784638
rs77062418	13	61692662	-0.00078464	0.00111894	-0.701238	0.483155	0.0013408	0.00151685	0.883937	0.376731
rs76503680	13	61709167	-0.000394887	0.00140158	-0.281744	0.77814	0.00360543	0.00189961	1.89799	0.0576987
rs3127262	13	61712548	0.000603166	0.000430303	1.40172	0.160999	6.14e-05	0.000583359	0.105274	0.916159
rs9570479	13	61722348	0.000986471	0.00116997	0.84316	0.39914	-0.00125241	0.00158594	-0.789699	0.429704
rs9539049	13	61723571	0.000727072	0.000432163	1.6824	0.0924915	0.000255269	0.00058571	0.435828	0.662962
rs117604555	13	61723866	0.000887118	0.00134782	0.658189	0.510417	0.00144908	0.0018269	0.793192	0.427667
rs77408042	13	61725590	0.00015255	0.00111395	0.136946	0.891074	-0.000781854	0.0015103	-0.51768	0.604682
rs74658373	13	61736218	0.00163289	0.00120546	1.35457	0.175555	-0.000977613	0.00163395	-0.598314	0.549631
rs73208239	13	61755593	0.0011141	0.00156095	0.713733	0.475393	0.00600101	0.00211643	2.83544	0.00457659
rs1483697	13	61762637	-0.000382055	0.00118238	-0.323123	0.746602	0.00295009	0.00160302	1.84033	0.0657203
rs3102207	13	61773650	0.000747538	0.000429888	1.73891	0.0820513	0.000498343	0.000582596	0.855383	0.39234
rs9563899	13	61776532	0.00101162	0.00117397	0.861706	0.38885	-0.00102101	0.00159093	-0.641772	0.521022
rs7991862	13	61801329	-0.00065317	0.00125089	-0.522163	0.601557	0.00305114	0.00169621	1.7988	0.0720517
rs117049733	13	61810497	0.000360769	0.00101082	0.356909	0.721161	-0.000265188	0.0013703	-0.193526	0.846547
rs73210509	13	61813840	-0.000185326	0.00095983	-0.193082	0.846895	-0.00232829	0.00130109	-1.78949	0.0735363
rs3127298	13	61817377	-0.000175864	0.000641104	-0.274314	0.783843	0.000945661	0.000869227	1.08793	0.276625
rs4354819	13	61818589	0.00090887	0.000429044	2.11836	0.0341452	0.000102974	0.000581757	0.177004	0.859505
rs9539084	13	61838518	0.000874967	0.000460186	1.90133	0.0572595	0.000910462	0.000623907	1.45929	0.144486
rs66781853	13	61849552	0.000383042	0.0007447	0.514357	0.607003	-0.00143391	0.00100957	-1.42031	0.155518
rs9563908	13	61859631	-0.000597198	0.000493123	-1.21105	0.225876	4.09e-05	0.000668495	0.0611371	0.95125
rs117667875	13	61859980	0.000415576	0.00141104	0.294516	0.768364	-0.000661374	0.00191307	-0.345713	0.729558
rs79401986	13	61860971	0.000251595	0.00157537	0.159705	0.873113	-0.000731068	0.00213617	-0.342233	0.732176
rs9539092	13	61866575	0.000702222	0.000435898	1.61098	0.107186	-0.000523979	0.000591168	-0.886346	0.375432
rs1330604	13	61868177	0.000106246	0.00194674	0.0545763	0.956476	0.00558069	0.00263791	2.11557	0.0343819
rs1483703	13	61895323	-9.29e-05	0.000430378	-0.215836	0.829116	0.000670355	0.000583348	1.14915	0.250495
rs9317180	13	61907001	-0.000482076	0.000454141	-1.06151	0.288458	0.00035604	0.000615629	0.578335	0.563038
rs9539118	13	61909849	-5.79e-05	0.000502463	-0.115134	0.908339	0.000401782	0.000681123	0.589881	0.555271
rs9317182	13	61925472	-0.000134334	0.00054333	-0.247241	0.804722	-0.000340468	0.000736496	-0.462281	0.64388
rs76489724	13	61927195	-0.00106726	0.00129616	-0.8234	0.410281	-0.000200478	0.00175758	-0.114065	0.909186
rs117298189	13	61931359	0.000136329	0.00203767	0.0669046	0.946658	-0.000683643	0.00276296	-0.247431	0.804575
rs10507665	13	61931499	0.000361879	0.00126474	0.286129	0.77478	0.00254351	0.00171427	1.48373	0.137882
rs1330599	13	61931592	-0.000645252	0.00118776	-0.543251	0.586958	-0.000250946	0.00160962	-0.155905	0.876108
rs9670441	13	61932460	-0.000196231	0.000509505	-0.385141	0.700133	-0.00112724	0.000690735	-1.63193	0.102694
rs117974976	13	61933706	0.00027101	0.00100966	0.268417	0.788378	-0.000873692	0.00136982	-0.637815	0.523594
rs76992108	13	61934344	-4.04e-05	0.000965253	-0.041876	0.966598	0.000940377	0.00130937	0.718189	0.472642
rs79104916	13	61948067	9.15e-05	0.000965325	0.0948074	0.924468	-0.00180549	0.00130861	-1.3797	0.16768
rs9539140	13	61950506	-0.000140098	0.000488719	-0.286663	0.77437	0.000392242	0.000663042	0.59158	0.554133
rs9317185	13	61952003	4.39e-05	0.000545252	0.0805855	0.935772	-0.000859316	0.000739523	-1.16199	0.245242
rs9570562	13	61966760	-0.000385157	0.00042875	-0.898324	0.369014	0.000482687	0.000581264	0.830409	0.406308
rs9539150	13	61968227	4.38e-05	0.00052031	0.0842151	0.932885	0.000215947	0.000705282	0.306186	0.759463
rs17059719	13	61968439	0.000874389	0.00204131	0.428346	0.668399	0.00443407	0.00276606	1.60303	0.10893
rs116693986	13	61971281	-0.00264815	0.00151846	-1.74397	0.0811656	-0.000894719	0.00205857	-0.434631	0.663831
rs17059727	13	61973579	-0.000898283	0.00103039	-0.871792	0.383323	-0.000610733	0.00139697	-0.437184	0.661978
rs7326543	13	61976831	-0.00144652	0.000460868	-3.13869	0.00169721	-0.00116572	0.000624816	-1.86571	0.0620833
rs3812874	13	61989175	-0.0008619	0.00100283	-0.859467	0.390084	-0.000208144	0.0013595	-0.153104	0.878317
rs114633084	13	61989235	0.00191897	0.00185788	1.03288	0.301659	-0.00283843	0.00251927	-1.12669	0.259876
rs77290527	13	61994191	-0.00179003	0.00149932	-1.19389	0.232521	-0.00347335	0.00203236	-1.70902	0.0874486
rs75247063	13	61997918	-0.00124387	0.00119897	-1.03744	0.299529	-0.00249755	0.00162572	-1.53628	0.124471
rs9570576	13	62000820	-0.000570365	0.000888778	-0.64174	0.521042	-0.00118879	0.00120495	-0.986589	0.323845
rs9539179	13	62022734	0.00232219	0.00120357	1.92941	0.0536808	0.00232216	0.00163285	1.42215	0.154983
rs74080855	13	62024513	-0.000370437	0.000860738	-0.430371	0.666926	-0.00120027	0.00116702	-1.02849	0.30372
rs111807706	13	62041317	-7.09e-05	0.00128809	-0.0550644	0.956087	-0.00255342	0.00174595	-1.46249	0.143609
rs17059911	13	62046517	-0.00251265	0.00205037	-1.22547	0.2204	0.00298561	0.00278	1.07396	0.282842
rs76633908	13	62050526	-0.000156762	0.00142384	-0.110098	0.912331	-0.00415389	0.00192972	-2.15258	0.0313521
rs2997406	13	62050844	-0.000533639	0.000454074	-1.17522	0.239906	0.000150871	0.0006158	0.244999	0.806457
rs9598291	13	62056448	0.00127509	0.000500017	2.55009	0.0107699	0.000895449	0.000677749	1.32121	0.186432
rs76663324	13	62062128	-0.0011652	0.00097892	-1.19029	0.233933	-0.00234335	0.00132637	-1.76674	0.0772721
rs2329317	13	62070819	-0.000479543	0.000437323	-1.09654	0.272842	-0.000131587	0.000592864	-0.221951	0.824352
rs12428451	13	62079282	0.000170674	0.000584946	0.291777	0.770457	0.00121616	0.000792999	1.53362	0.125125
rs9528346	13	62087999	-0.000133215	0.000692073	-0.192487	0.847361	-0.000183416	0.000938109	-0.195517	0.844988
rs116984954	13	62092705	0.00110345	0.00174934	0.630783	0.528183	0.00318171	0.00237199	1.34137	0.179802
rs116847309	13	62095724	0.00186449	0.00195091	0.955703	0.339223	-0.00191525	0.00264811	-0.72325	0.469527
rs77365795	13	62098136	0.00154359	0.00118382	1.30391	0.192266	-0.00359874	0.00160448	-2.24293	0.024902
rs78398982	13	62105920	0.00283924	0.00130483	2.17595	0.02956	0.00332554	0.00176964	1.87922	0.060216
rs4638459	13	62108512	5.65e-05	0.00044001	0.128517	0.89774	-0.000313301	0.000596796	-0.524972	0.599603
rs58275283	13	62117781	0.000556299	0.000600692	0.926097	0.354396	0.000213959	0.00081422	0.262778	0.792722
rs9539213	13	62118260	0.000398105	0.000483282	0.823754	0.41008	0.000443163	0.000655394	0.676178	0.498928
rs4316647	13	62125699	-0.000199932	0.00112143	-0.178283	0.8585	-0.000996508	0.00152023	-0.655498	0.512147
rs7994561	13	62127124	0.00298923	0.00107383	2.78371	0.00537441	0.00168365	0.00145585	1.15648	0.247487
rs9539217	13	62131957	-5.14e-05	0.000435294	-0.118165	0.905937	-0.000708724	0.000590087	-1.20105	0.229733
rs9598310	13	62141505	-0.000859992	0.000606445	-1.41809	0.156166	0.000526799	0.000822282	0.640655	0.521747
rs73212390	13	62142000	0.000296612	0.00117558	0.252312	0.8008	0.000829626	0.00159325	0.520713	0.602567
rs4886340	13	62158408	-0.000394199	0.00042834	-0.920295	0.357419	-0.000782268	0.000580826	-1.34682	0.178039
rs6562193	13	62160085	0.000235204	0.00121866	0.193001	0.846958	-0.000406014	0.00165172	-0.245813	0.805827
rs78427352	13	62183739	-0.000258613	0.00100142	-0.258245	0.796218	-0.00381835	0.00135765	-2.81248	0.00491644
rs11839558	13	62193019	-0.00080326	0.000835451	-0.961469	0.336317	-0.000195914	0.00113253	-0.172988	0.862661
rs75390036	13	62233529	-0.000359085	0.00114957	-0.312363	0.754765	0.0028694	0.00155907	1.84045	0.0657025
rs12868360	13	62244648	-0.000157033	0.000709024	-0.221478	0.82472	0.00171267	0.000961138	1.78192	0.074764
rs7317428	13	62280061	-4.67e-05	0.000499856	-0.0935031	0.925504	-0.00172408	0.000678005	-2.54287	0.0109951
rs79805162	13	62280739	-0.00334995	0.00196524	-1.7046	0.0882701	-0.00291061	0.0026638	-1.09265	0.274547
rs955678	13	62288183	-0.000163464	0.000438784	-0.372539	0.709492	-0.000120608	0.000594832	-0.202759	0.839324
rs78649363	13	62308666	0.00102674	0.000839364	1.22324	0.221242	-7.56e-05	0.00113819	-0.0664309	0.947035
rs74424178	13	62316018	-0.00198953	0.00203541	-0.977459	0.328343	0.00647241	0.00275905	2.34589	0.0189825
rs73217957	13	62328348	-0.000736691	0.00153518	-0.479873	0.631318	-0.000186576	0.0020817	-0.0896267	0.928584
rs56030876	13	62348825	-0.000228641	0.00102259	-0.22359	0.823076	-0.00271874	0.00138652	-1.96083	0.0499
rs67520393	13	62349277	0.00231915	0.0014292	1.6227	0.104656	0.00346048	0.00193806	1.78554	0.0741744
rs73213571	13	62351166	0.00122768	0.00124079	0.989435	0.322451	0.000780768	0.00168215	0.464148	0.642542
rs7320594	13	62356135	0.000358744	0.000564178	0.63587	0.524862	-0.00185061	0.000764545	-2.42054	0.0154979
rs76411900	13	62357370	0.00057	0.00123833	0.460298	0.645302	-0.00240319	0.00167821	-1.432	0.152146
rs1537297	13	62368269	0.000565799	0.000847621	0.667514	0.504444	0.000135962	0.00114922	0.118309	0.905823
rs9539311	13	62368695	0.000423527	0.000559721	0.756676	0.449245	-0.00155317	0.000758812	-2.04684	0.0406749
rs117437418	13	62374066	0.000104274	0.00143674	0.0725771	0.942143	-0.00158615	0.0019472	-0.81458	0.415314
rs1412474	13	62379051	5.99e-05	0.00055894	0.10708	0.914726	-0.00090934	0.000758047	-1.19958	0.230302
rs73213595	13	62383603	-0.000324185	0.000884811	-0.366389	0.714075	0.00229578	0.00119925	1.91434	0.055578
rs7982789	13	62426433	0.000203911	0.000468675	0.435081	0.663504	-0.00028174	0.000635928	-0.443037	0.657739
rs73217595	13	62428629	-0.000358847	0.00143521	-0.250031	0.802563	0.00192036	0.00194617	0.986738	0.323772
rs73217599	13	62432535	0.00034214	0.00164558	0.207915	0.835295	-0.000539596	0.00223095	-0.241868	0.808883
rs9539349	13	62447589	0.000347505	0.000486668	0.714049	0.475197	-0.000732002	0.000659543	-1.10986	0.26706
rs112145741	13	62481973	0.000504795	0.000885766	0.569896	0.568748	0.000405202	0.0012006	0.3375	0.73574
rs77351015	13	62486147	2.37e-05	0.00119873	0.0197698	0.984227	-0.00412453	0.00162494	-2.53828	0.0111405
rs78555509	13	62487953	-0.00187007	0.00191972	-0.974137	0.329989	-0.0036632	0.00260288	-1.40736	0.159321
rs7985450	13	62515266	0.00113566	0.000741046	1.5325	0.125399	0.00165705	0.00100508	1.64868	0.0992145
rs2065439	13	62521857	-0.000904961	0.000937841	-0.964941	0.334575	0.00113239	0.0012714	0.890668	0.373108
rs77937287	13	62530624	-2.82e-05	0.00122044	-0.0231389	0.981539	-0.00281415	0.00165437	-1.70104	0.0889358
rs9592165	13	62543968	0.00061181	0.00110216	0.555103	0.578825	0.00289692	0.0014945	1.93838	0.0525777
rs73219263	13	62551939	0.000907181	0.000964062	0.940999	0.346706	-0.00128258	0.0013067	-0.981542	0.326326
rs118045906	13	62552968	-0.00166724	0.00208437	-0.799876	0.423783	0.000355241	0.00282396	0.125795	0.899894
rs7318495	13	62569137	-0.000135731	0.000463168	-0.293048	0.769486	0.000365022	0.000627942	0.581298	0.56104
rs118065361	13	62577816	0.000536941	0.00173437	0.309588	0.756874	-0.000793114	0.00235176	-0.337243	0.735934
rs9592166	13	62582564	0.000169393	0.000464934	0.364338	0.715606	-9.92e-05	0.000630189	-0.157387	0.87494
rs61949946	13	62596493	-0.00107374	0.00069684	-1.54087	0.12335	-0.000389175	0.000944578	-0.412009	0.680333
rs73219298	13	62599470	0.000665043	0.00164837	0.403454	0.686614	-0.000612576	0.00223475	-0.274114	0.783998
rs77832362	13	62600003	-0.000907946	0.00152333	-0.596029	0.551156	0.00232475	0.00206595	1.12527	0.260476
rs17207861	13	62605735	-0.00333943	0.00169068	-1.9752	0.0482466	-0.00352564	0.00229088	-1.53898	0.123809
rs117615187	13	62608070	-0.00132433	0.00158648	-0.834755	0.403856	-0.0015353	0.00215018	-0.714037	0.475205
rs17060760	13	62617001	0.000413951	0.000740362	0.559121	0.57608	0.00168572	0.00100352	1.6798	0.092997
rs117991622	13	62634256	-0.000966805	0.00127799	-0.756504	0.449348	-0.000591939	0.00173259	-0.341651	0.732614
rs11843331	13	62642843	0.000182192	0.0004682	0.389133	0.697178	-0.000599698	0.000634735	-0.944801	0.344761
rs112902096	13	62660249	0.000951639	0.000909423	1.04642	0.295368	0.00014476	0.00123294	0.117411	0.906535
rs117764586	13	62677199	-8.55e-05	0.0020756	-0.0411796	0.967153	-0.000649871	0.00281423	-0.230923	0.817374
rs117679086	13	62680971	-0.00295041	0.00162675	-1.81368	0.0697276	-0.00346897	0.0022054	-1.57294	0.115733
rs7984463	13	62687381	-7.69e-05	0.000433056	-0.17766	0.85899	0.000458521	0.000586998	0.781128	0.434728
rs10507683	13	62687843	-0.000480607	0.00125966	-0.381536	0.702806	-0.00322839	0.00170772	-1.89046	0.0586968
rs308653	13	62705538	-0.000286786	0.000504412	-0.568555	0.569659	-0.00105135	0.000683691	-1.53776	0.124108
rs7993738	13	62710149	0.000324612	0.000593821	0.54665	0.58462	0.00182785	0.000804768	2.27127	0.0231312
rs74567071	13	62713785	0.000589266	0.00211284	0.278898	0.780323	0.00535413	0.00286437	1.86922	0.0615933
rs308550	13	62722627	0.000221359	0.000437802	0.505616	0.613127	-8.96e-05	0.000593631	-0.150996	0.879979
rs75005849	13	62731664	2.27e-05	0.000878285	0.0257925	0.979423	0.0011301	0.00119057	0.949204	0.342517
rs7333409	13	62733344	0.000883652	0.000852942	1.036	0.300201	0.0020096	0.00115642	1.73778	0.0822502
rs9539432	13	62737367	0.0012464	0.00065679	1.89772	0.0577343	0.00150905	0.000890206	1.69517	0.0900448
rs9598426	13	62740247	0.000957298	0.00112546	0.850585	0.395001	0.00187317	0.00152594	1.22755	0.219617
rs7327075	13	62740697	0.000265159	0.000588929	0.450238	0.652539	0.0016456	0.000798358	2.06123	0.0392821
rs117019490	13	62771145	0.00113222	0.00106911	1.05903	0.289589	0.000527421	0.00144927	0.363922	0.715916
rs308559	13	62771818	-4.12e-05	0.00190797	-0.0215979	0.982769	-0.00275016	0.00258732	-1.06294	0.287811
rs9598428	13	62771851	0.000343678	0.00135974	0.252753	0.800459	-0.000850386	0.00184489	-0.460941	0.644842
rs118033807	13	62778714	-0.00233598	0.00121706	-1.91936	0.0549394	-0.00120272	0.00165046	-0.728714	0.466177
rs116984286	13	62789539	0.000723695	0.00135552	0.533887	0.59342	0.000747775	0.00183812	0.406814	0.684145
rs308567	13	62791859	0.000180471	0.00112915	0.159829	0.873016	-0.000800657	0.00153032	-0.523196	0.600838
rs75855602	13	62794875	6.48e-05	0.000631531	0.102537	0.91833	-0.000946383	0.00085618	-1.10536	0.269007
rs7324687	13	62795487	0.000544567	0.000550032	0.990063	0.322144	0.00135196	0.00074538	1.81379	0.0697111
rs9539463	13	62799140	9.35e-05	0.00106477	0.0877865	0.930046	-0.00296807	0.00144347	-2.0562	0.0397644
rs11620128	13	62806448	-0.000863366	0.00082643	-1.04469	0.296166	-0.00180747	0.00112133	-1.61189	0.106988
rs34785368	13	62810930	-0.000557565	0.00165591	-0.336713	0.736334	-0.000299323	0.00224521	-0.133316	0.893943
rs9598430	13	62822192	0.000848292	0.00114144	0.743178	0.457374	0.00128042	0.00154757	0.827377	0.408024
rs1927709	13	62829945	-4.89e-05	0.000928195	-0.052721	0.957954	-0.000868384	0.00125829	-0.690128	0.490114
rs75652664	13	62831748	0.000735232	0.00078942	0.931357	0.35167	0.00188682	0.00107	1.76338	0.077837
rs7993589	13	62832572	0.000194089	0.00193359	0.100378	0.920045	-0.00264861	0.00262071	-1.01065	0.312187
rs116882617	13	62833319	0.00157345	0.000971583	1.61947	0.105348	0.00104679	0.00131721	0.7947	0.426788
rs3128059	13	62842581	-0.000240475	0.00048853	-0.492241	0.622549	-0.000905482	0.00066204	-1.36771	0.171402
rs116971699	13	62844057	-0.00078077	0.00177033	-0.441031	0.659191	0.00090878	0.0023996	0.378722	0.704894
rs117817102	13	62845820	0.00142483	0.00151095	0.942999	0.345682	0.00101052	0.00204775	0.493479	0.621674
rs117714057	13	62851261	0.000902642	0.00175087	0.51554	0.606176	-0.0020004	0.00237194	-0.84336	0.399028
rs17293478	13	62863507	-0.000175389	0.00134186	-0.130705	0.896009	-0.000150089	0.00181971	-0.0824796	0.934265
rs1328334	13	62869973	-0.00108048	0.00129266	-0.835862	0.403233	-0.00101056	0.00175244	-0.576661	0.564169
rs116970498	13	62870901	-0.000553698	0.0016065	-0.34466	0.73035	-0.0029949	0.00217775	-1.37522	0.169063
rs17228044	13	62870948	-0.00148479	0.0015249	-0.973698	0.330207	-0.000302772	0.00206768	-0.146431	0.883581
rs117817322	13	62876255	0.00115973	0.00197485	0.587249	0.557037	0.00142677	0.00267757	0.532859	0.594132
rs309097	13	62882752	-0.000536359	0.000458502	-1.16981	0.24208	-0.000756223	0.000621512	-1.21675	0.223701
rs9317237	13	62885877	-0.000379932	0.000426703	-0.890388	0.373258	-0.000566974	0.000578434	-0.980189	0.326994
rs73188299	13	62892368	0.000350678	0.000831124	0.421933	0.673074	0.000289909	0.00112677	0.257291	0.796954
rs440657	13	62892728	-0.000581915	0.000575537	-1.01108	0.311978	-0.000635196	0.000779906	-0.814453	0.415386
rs75171855	13	62896289	0.000876703	0.000848417	1.03334	0.301446	0.00138437	0.00114999	1.20382	0.22866
rs365277	13	62910608	0.000649052	0.000433364	1.49771	0.134211	0.000699946	0.000587485	1.19143	0.233486
rs17229736	13	62912481	0.000747482	0.000852731	0.876574	0.380719	0.00122765	0.00115624	1.06176	0.288344
rs118083533	13	62914941	-0.00213486	0.00213834	-0.998373	0.318099	-0.00240064	0.00289801	-0.828377	0.407458
rs117799975	13	62920389	-0.00273161	0.00175371	-1.55762	0.119324	-0.00038974	0.00237828	-0.163874	0.86983
rs17061262	13	62926036	0.00038736	0.00105407	0.36749	0.713254	0.00154062	0.00143005	1.07732	0.281337
rs184288	13	62927507	-0.000402325	0.000509814	-0.789159	0.430019	-0.00171889	0.000690983	-2.48759	0.0128616
rs9598441	13	62935904	-0.000554358	0.00044263	-1.25242	0.210418	0.00021632	0.000600031	0.360514	0.718463
rs117089347	13	62936505	-0.00161503	0.00099688	-1.62009	0.105215	-0.00227644	0.00135173	-1.68409	0.0921651
rs17296682	13	62941531	-0.000172987	0.000703027	-0.246061	0.805635	0.00100857	0.000953094	1.0582	0.289963
rs1161841	13	62944041	-8.84e-06	0.000485611	-0.018208	0.985473	-0.00111449	0.000658232	-1.69315	0.0904271
rs71439932	13	62961147	-0.000981211	0.000750118	-1.30808	0.190848	-0.00022855	0.00101697	-0.224735	0.822185
rs117110168	13	62978465	0.000856836	0.0015718	0.545131	0.585664	-0.00145856	0.00213159	-0.684257	0.493814
rs117032951	13	62980605	-0.00154077	0.00112396	-1.37084	0.170424	-0.00184782	0.00152416	-1.21235	0.225381
rs17061353	13	62985473	-0.000319853	0.000540632	-0.591629	0.5541	0.000579099	0.000732966	0.790076	0.429484
rs17061354	13	62985760	0.000106538	0.00207009	0.0514652	0.958955	0.00326225	0.00280541	1.16284	0.244894
rs117733892	13	63021148	0.000688055	0.0013116	0.524591	0.599868	-0.000191313	0.00177831	-0.107581	0.914328
rs9598458	13	63035114	-0.000732277	0.000685252	-1.06862	0.28524	0.000350726	0.000928957	0.377548	0.705767
rs9539498	13	63049764	0.000476778	0.00143429	0.332415	0.739576	-0.00036958	0.00194449	-0.190065	0.849259
rs9528532	13	63051355	0.000465988	0.000455338	1.02339	0.306125	0.000508785	0.000617213	0.824326	0.409755
rs80163715	13	63057547	0.00103408	0.000753409	1.37253	0.169899	0.00067658	0.00102149	0.662343	0.507752
rs118160703	13	63075856	0.000414016	0.00116293	0.356012	0.721832	0.000100821	0.00157598	0.0639735	0.948991
rs9539504	13	63076056	0.00124728	0.00182541	0.683285	0.494427	0.00412149	0.00247453	1.66556	0.095802
rs430603	13	63076707	0.000436724	0.000458809	0.951863	0.341167	0.000267819	0.000621903	0.430645	0.666727
rs118148141	13	63090302	-0.000727618	0.00155667	-0.46742	0.6402	-0.000345765	0.00211057	-0.163825	0.869869
rs9539509	13	63095747	0.000238556	0.000543356	0.439042	0.660631	0.000286389	0.000736606	0.388796	0.697427
rs117025353	13	63100126	0.00222427	0.00214984	1.03462	0.300845	0.000799011	0.00291504	0.274099	0.784009
rs73190283	13	63107278	0.000730926	0.000824116	0.886921	0.375122	0.00133412	0.00111732	1.19403	0.232465
rs1499494	13	63149409	-0.000106397	0.000434407	-0.244925	0.806515	-0.000853401	0.000588925	-1.44908	0.147316
rs78597252	13	63152741	-2.66e-05	0.00171587	-0.0155007	0.987633	-0.000203127	0.00232626	-0.0873191	0.930418
rs9805645	13	63161828	0.00179341	0.000941091	1.90567	0.0566943	0.00167288	0.00127565	1.3114	0.189724
rs7330894	13	63164016	0.000328704	0.000526965	0.623768	0.53278	-1.22e-05	0.000714311	-0.0170982	0.986358
rs12873881	13	63187305	-0.00075806	0.000760553	-0.996722	0.3189	0.000776445	0.00103137	0.752824	0.451556
rs2809642	13	63195630	-0.00085644	0.000506564	-1.69069	0.0908978	-0.00142119	0.000686721	-2.06953	0.0384968
rs61056895	13	63197103	0.000428339	0.000811135	0.528074	0.597448	0.00128338	0.00109955	1.16719	0.243135
rs9528549	13	63205778	8.3e-05	0.00194884	0.0425853	0.966032	-0.000737991	0.0026446	-0.279056	0.780202
rs117306747	13	63216169	-0.00232923	0.0010749	-2.16693	0.0302411	-0.00237579	0.00145732	-1.63025	0.103051
rs61950818	13	63216679	0.000609665	0.000607527	1.00352	0.315612	0.000642232	0.000823734	0.779659	0.435592
rs59557454	13	63216739	-0.000813453	0.00194736	-0.417722	0.676151	0.00467568	0.00264154	1.77006	0.0767178
rs79356229	13	63223607	-9.75e-05	0.00101311	-0.096215	0.92335	0.000236531	0.00137342	0.172221	0.863264
rs1499487	13	63227755	0.000221787	0.00051752	0.428556	0.668246	6.46e-06	0.000701625	0.00920275	0.992657
rs111361761	13	63229877	0.000192988	0.000772713	0.249754	0.802778	0.000764199	0.00104724	0.729727	0.465558
rs73192380	13	63234413	0.000245478	0.00149257	0.164467	0.869364	-0.000464165	0.00202375	-0.229359	0.81859
rs2649153	13	63237116	0.000565352	0.000431811	1.30926	0.190448	0.000940845	0.000585603	1.60663	0.108137
rs12429736	13	63240239	0.000430193	0.000737784	0.583088	0.559834	0.000408093	0.00100035	0.407949	0.683311
rs2649157	13	63240730	0.000403269	0.00055034	0.732763	0.463704	7.32e-05	0.000746161	0.0980704	0.921876
rs11842438	13	63242341	0.000255529	0.000446803	0.571905	0.567387	9.76e-05	0.000605893	0.161023	0.872075
rs75140026	13	63254439	-0.00161933	0.00100467	-1.61181	0.107003	-0.00190849	0.0013622	-1.40104	0.161204
rs9539549	13	63254953	-0.000979595	0.000564378	-1.73571	0.0826168	-0.00147409	0.000765663	-1.92525	0.0541987
rs9528553	13	63257652	0.000165602	0.000479866	0.3451	0.730019	1.9e-05	0.000650402	0.0291858	0.976716
rs7335114	13	63264826	-0.000674768	0.000928105	-0.727038	0.467203	-5.5e-05	0.00125832	-0.0437446	0.965108
rs75377418	13	63265318	-0.000915302	0.00156083	-0.58642	0.557594	0.000674392	0.00211637	0.318656	0.749988
rs78888972	13	63274498	0.000944437	0.00133722	0.706268	0.480022	0.000291915	0.00181307	0.161005	0.872089
rs117054602	13	63277307	0.0012165	0.00169273	0.718662	0.47235	0.00180243	0.00229438	0.785583	0.432112
rs4438184	13	63290333	0.000494791	0.00132739	0.372754	0.709332	0.00106761	0.00179931	0.593345	0.552951
rs73493441	13	63295742	0.000942065	0.000777019	1.21241	0.225356	0.00271553	0.00105353	2.57756	0.00995056
rs7330258	13	63296087	0.000831682	0.00109148	0.761976	0.446075	0.00119694	0.00147989	0.808805	0.418628
rs79951554	13	63296473	-0.000356158	0.000939352	-0.379153	0.704574	-0.00204008	0.0012735	-1.60195	0.109167
rs4147053	13	63315894	-0.000760235	0.000639208	-1.18934	0.234308	-0.00146164	0.000866579	-1.68668	0.0916668
rs73495409	13	63329070	0.00106052	0.000938213	1.13036	0.258324	0.00338786	0.00127206	2.66328	0.00773867
rs79544753	13	63330215	0.000771033	0.00134111	0.574923	0.565344	2.34e-05	0.00181823	0.0128765	0.989726
rs73194134	13	63341984	8.5e-05	0.00184023	0.0461818	0.963165	-0.000560924	0.00249549	-0.224775	0.822155
rs117453562	13	63352441	0.000737286	0.00161798	0.455684	0.648618	-0.0013411	0.00219318	-0.611488	0.540877
rs9570731	13	63352571	0.000184193	0.000430419	0.427939	0.668696	0.000128826	0.000583805	0.220667	0.825352
rs116980512	13	63357363	-0.00132589	0.00158346	-0.837338	0.402403	0.0033001	0.00214683	1.5372	0.124245
rs79675925	13	63365514	0.00228918	0.00158672	1.44271	0.149102	-0.000312768	0.00215191	-0.145345	0.884439
rs9570736	13	63369166	-0.000210852	0.000427237	-0.493526	0.621642	7.13e-05	0.000579253	0.123055	0.902063
rs74343128	13	63371777	-6.19e-05	0.00126883	-0.0487768	0.961097	0.000721318	0.00172028	0.419303	0.674995
rs7985497	13	63380679	0.000666558	0.00050327	1.32445	0.185353	4.52e-05	0.000682227	0.066213	0.947208
rs112429987	13	63384626	-0.000292207	0.00105181	-0.277813	0.781156	-0.00100028	0.00142558	-0.701661	0.482891
rs77601455	13	63386842	-0.00104646	0.0013006	-0.804597	0.421053	-0.000141936	0.00176365	-0.0804786	0.935857
rs117893078	13	63394227	0.000474195	0.00142773	0.332132	0.73979	-0.00330904	0.00193551	-1.70965	0.0873325
rs77691260	13	63395064	0.000326266	0.00199079	0.163888	0.86982	-0.000366925	0.00269862	-0.135968	0.891847
Affx-9600491	13	63401367	0.000327407	0.000437687	0.748039	0.454437	9.32e-05	0.000593335	0.157108	0.87516
rs73495497	13	63401921	0.00124821	0.00157327	0.793384	0.427555	0.00231138	0.00213252	1.08387	0.278423
rs17087725	13	63404629	0.000655628	0.00114375	0.573228	0.566491	0.00144821	0.00155081	0.933839	0.350387
rs9570743	13	63405632	-0.000165305	0.000436207	-0.37896	0.704718	1.03e-05	0.000591342	0.0173763	0.986136
rs9598515	13	63407058	0.000391769	0.000504609	0.776381	0.437525	0.000297928	0.000684052	0.435534	0.663175
rs74655081	13	63412185	-0.00241844	0.00177928	-1.35923	0.174075	-0.00109536	0.00241216	-0.454099	0.649758
rs17308165	13	63422846	0.000276192	0.000876563	0.315085	0.752697	0.00118654	0.0011881	0.998689	0.317946
rs78151679	13	63427782	-0.000247409	0.000761937	-0.324711	0.7454	-0.000198901	0.00103346	-0.192461	0.847381
rs9570749	13	63442473	-3.65e-05	0.000468834	-0.0779486	0.937869	-0.000337771	0.000635491	-0.531511	0.595065
rs73188137	13	63444249	0.00154439	0.0012118	1.27446	0.2025	-0.000790432	0.00164329	-0.481004	0.630514
rs1104637	13	63464989	-0.000883948	0.000866468	-1.02017	0.307647	-0.00113412	0.0011752	-0.965044	0.334524
rs17087773	13	63466710	-0.00128816	0.00142421	-0.904478	0.365743	-0.00180405	0.00193165	-0.933945	0.350333
rs116953583	13	63476088	0.000362381	0.000866417	0.418252	0.675763	0.000985605	0.00117479	0.838964	0.40149
rs118067899	13	63482900	5.4e-05	0.00149522	0.0361111	0.971194	-0.00359871	0.00202701	-1.77538	0.0758364
rs12100414	13	63488423	-4.97e-05	0.000533003	-0.0933179	0.925651	-7.45e-05	0.000722301	-0.103105	0.91788
rs7338848	13	63492711	-7.29e-05	0.000430665	-0.169199	0.86564	-0.000750175	0.000584138	-1.28424	0.199058
rs73200902	13	63520176	-0.000336901	0.000871551	-0.386553	0.699087	-0.000238892	0.00118149	-0.202195	0.839764
rs1851214	13	63525096	-0.000191054	0.000582166	-0.328177	0.742778	-0.000842214	0.000789142	-1.06725	0.285858
rs192541144	13	63529874	0.000532632	0.00164487	0.323815	0.746078	0.0017514	0.00223093	0.785052	0.432424
rs80037397	13	63542397	0.00044993	0.00180794	0.248864	0.803466	0.00171146	0.00245132	0.698176	0.485067
rs2805962	13	63553876	-1.59e-05	0.000568997	-0.0280293	0.977639	8.91e-06	0.000771581	0.0115525	0.990783
rs68131603	13	63555863	-0.000438139	0.000844977	-0.518521	0.604095	-0.000765529	0.00114567	-0.668195	0.50401
rs9592237	13	63575570	0.000209692	0.000472975	0.443346	0.657516	0.000374055	0.000641479	0.583114	0.559817
rs34059440	13	63581913	-0.00117936	0.00062842	-1.8767	0.0605597	-0.0017286	0.000851999	-2.02887	0.0424721
rs61949629	13	63582011	0.000450387	0.00120087	0.375052	0.707622	0.00117747	0.00162843	0.723071	0.469637
rs28546470	13	63583394	-3.42e-05	0.000875954	-0.0390974	0.968813	-0.000106458	0.0011875	-0.0896492	0.928566
rs78564525	13	63587184	-0.000230387	0.000939216	-0.245297	0.806227	0.00105915	0.00127334	0.831793	0.405527
rs9539642	13	63591051	0.000647582	0.000612833	1.0567	0.290649	0.00173895	0.00083088	2.0929	0.0363586
rs4884447	13	63615997	-0.00116497	0.000628846	-1.85255	0.0639471	-0.00170202	0.000852521	-1.99646	0.0458847
rs3119955	13	63629157	3.57e-05	0.000426025	0.0837971	0.933218	0.000187339	0.00057748	0.324407	0.74563
rs3119939	13	63638329	0.000106782	0.000425772	0.250796	0.801972	0.000174613	0.000577216	0.302509	0.762264
rs17319124	13	63640972	-0.000233539	0.000946694	-0.246689	0.805149	0.0012348	0.00128408	0.961624	0.336239
rs77598714	13	63651133	0.000996593	0.00112376	0.886837	0.375167	-0.00193359	0.00152249	-1.27002	0.204078
rs9539650	13	63653033	0.000563004	0.000613802	0.91724	0.359018	0.00174544	0.000831968	2.09796	0.0359096
rs36101138	13	63655444	-0.00046208	0.000843153	-0.548039	0.583666	-0.000801363	0.00114324	-0.700959	0.483329
rs73201259	13	63664495	0.00153975	0.00124063	1.2411	0.21457	-0.000191984	0.00168217	-0.114129	0.909136
rs9539655	13	63665605	0.000826944	0.00113956	0.72567	0.468042	0.00115217	0.00154469	0.745892	0.455734
rs116645391	13	63674199	-0.000358026	0.00111042	-0.322424	0.747132	-0.000230576	0.00150405	-0.153304	0.878159
rs76816124	13	63680294	0.00127584	0.00176577	0.722537	0.469965	0.0028028	0.00239091	1.17228	0.241087
rs562190	13	63709623	0.000142302	0.00113224	0.125682	0.899983	-0.000301402	0.00153608	-0.196215	0.844442
rs9598546	13	63725173	-0.000954946	0.00061031	-1.56469	0.117657	-0.00138644	0.000827774	-1.6749	0.0939557
rs34123022	13	63730553	-9.54e-05	0.00072549	-0.131497	0.895382	0.00160412	0.000983528	1.63098	0.102895
rs9598548	13	63739209	-0.000109642	0.000464072	-0.236261	0.81323	0.000109476	0.000629037	0.174037	0.861837
rs1981127	13	63743867	-0.00102651	0.000631948	-1.62437	0.104299	-0.00115857	0.000856856	-1.35212	0.176339
rs113384515	13	63744162	0.000492501	0.000725887	0.678482	0.497467	0.0012732	0.000984018	1.29388	0.195709
rs298881	13	63762278	5.1e-05	0.000425832	0.1197	0.904721	4.04e-05	0.000577253	0.0700119	0.944184
rs34396405	13	63782135	-0.000846453	0.000504824	-1.67673	0.0935969	-0.0004279	0.000684421	-0.625201	0.53184
rs298789	13	63783880	9.06e-05	0.00042805	0.211579	0.832435	0.000137729	0.000580159	0.237398	0.812348
rs298787	13	63784952	0.000639303	0.000476108	1.34277	0.179348	0.000285334	0.000645899	0.441762	0.658662
rs79127275	13	63794202	0.00132731	0.0019125	0.694019	0.487671	0.00359482	0.00259212	1.38683	0.165495
rs9528597	13	63802225	-5.53e-05	0.00078218	-0.070671	0.94366	0.00110737	0.00106024	1.04446	0.296274
rs75057684	13	63814146	-0.000272473	0.00104145	-0.261627	0.793609	-0.00127227	0.00141214	-0.900953	0.367614
rs388902	13	63832394	3.91e-05	0.000446776	0.0874621	0.930304	1.42e-05	0.000605649	0.0233662	0.981358
rs74570486	13	63835703	-0.000885668	0.00137598	-0.643663	0.519794	0.000137308	0.00186569	0.0735964	0.941332
rs9564017	13	63845433	-0.00161948	0.000733249	-2.20864	0.0272004	-0.0020062	0.000993938	-2.01843	0.0435472
rs80139601	13	63853432	0.000884627	0.00190274	0.464923	0.641987	-0.000440407	0.00257782	-0.170845	0.864346
rs9570813	13	63860715	0.000665879	0.000513139	1.29766	0.194406	3.84e-05	0.000696024	0.0552281	0.955957
rs633283	13	63861240	0.000560209	0.000620345	0.903061	0.366494	0.00123593	0.000841226	1.46921	0.141778
rs77832024	13	63864775	-0.000305943	0.00100878	-0.30328	0.761676	8.33e-05	0.00136748	0.0609458	0.951402
rs298829	13	63873136	-0.000564937	0.0015035	-0.375748	0.707105	-0.000800667	0.00203916	-0.392645	0.694582
rs41366044	13	63875355	0.000179574	0.00111874	0.160514	0.872476	-0.00155772	0.00151625	-1.02735	0.304257
rs76563608	13	63876447	0.00120255	0.00109552	1.0977	0.272337	0.00106832	0.00148489	0.719462	0.471857
rs117903332	13	63883296	0.00105944	0.00115429	0.917821	0.358713	0.000145121	0.00156486	0.0927369	0.926113
rs2992152	13	63901563	0.000121921	0.000427671	0.285081	0.775582	-0.000183234	0.00057978	-0.31604	0.751972
rs73205436	13	63901955	0.00130724	0.00184973	0.706721	0.47974	0.00144609	0.00250864	0.576445	0.564315
rs17343528	13	63904381	-0.00127	0.000709316	-1.79046	0.0733817	-0.00138671	0.000961539	-1.44218	0.149253
rs117079042	13	63911848	-0.00128058	0.00111042	-1.15325	0.24881	0.000933162	0.00150566	0.619767	0.535412
rs75904395	13	63925828	-0.000311356	0.00133814	-0.232679	0.816011	-0.00157135	0.00181415	-0.866161	0.386402
rs2875315	13	63928549	0.00042991	0.00145204	0.296074	0.767174	-0.00112301	0.00196884	-0.570388	0.568415
rs78957036	13	63938764	-0.00183464	0.00146312	-1.25392	0.20987	-6.9e-05	0.00198389	-0.0347766	0.972258
rs9592260	13	63945967	2.21e-05	0.000507487	0.043595	0.965227	0.000650787	0.000687948	0.945984	0.344158
rs4884475	13	63961009	-0.000487776	0.000427653	-1.14059	0.254043	-0.00019451	0.000579747	-0.335509	0.737241
rs60081921	13	63962642	2.91e-05	0.000644045	0.0452406	0.963916	0.000256043	0.000873107	0.293255	0.769327
rs76116771	13	63971167	-0.00105808	0.00193066	-0.54804	0.583665	0.00288502	0.00261858	1.10175	0.27057
rs10719199	13	63971998	0.000141023	0.000442674	0.318571	0.750052	0.000920511	0.000599841	1.53459	0.124885
rs1340485	13	63973759	-0.000538698	0.000490552	-1.09815	0.272141	-0.000815161	0.000665075	-1.22567	0.220325
rs9539731	13	63974125	-0.000596552	0.000428012	-1.39377	0.163387	-0.000520867	0.000580499	-0.897276	0.369573
rs75278793	13	63974314	-0.00166162	0.00123617	-1.34418	0.178893	-0.00184092	0.00167643	-1.09812	0.272151
rs17279098	13	63974931	-0.00176113	0.00151428	-1.16301	0.244827	0.000370333	0.00205309	0.180379	0.856855
rs9646051	13	63977436	0.000612874	0.000432752	1.41622	0.156711	0.000808054	0.000586646	1.37741	0.168385
rs34700565	13	63980238	0.00109063	0.000706895	1.54284	0.122871	0.000342218	0.000958157	0.357162	0.720971
rs117356739	13	63981947	0.000431651	0.00128959	0.33472	0.737837	0.000117169	0.00174914	0.0669866	0.946592
rs61953590	13	63995773	-0.000171376	0.000955014	-0.179449	0.857585	0.00109936	0.00129485	0.849023	0.395869
rs73205490	13	63997959	0.000864426	0.00170408	0.507269	0.611966	0.001098	0.00230965	0.475399	0.634503
rs11843505	13	63998168	-0.000655794	0.00126216	-0.519582	0.603356	0.00225071	0.00171138	1.31514	0.188462
rs9564042	13	64010704	4.64e-05	0.000642132	0.072321	0.942346	-0.000341748	0.0008706	-0.392543	0.694658
rs78963166	13	64013455	-0.000319618	0.000527397	-0.60603	0.544495	7.43e-05	0.000715186	0.103903	0.917247
rs495407	13	64014055	-0.000455972	0.00137322	-0.332046	0.739855	-0.00179156	0.00186146	-0.96245	0.335825
rs117204974	13	64020080	0.00125903	0.000909773	1.3839	0.166392	-0.00178347	0.00123383	-1.44547	0.148327
rs79813008	13	64023097	-0.00161222	0.00121155	-1.33071	0.183284	-0.00191008	0.0016428	-1.1627	0.244951
rs117375236	13	64033157	0.000130275	0.00179757	0.0724731	0.942225	-0.00205628	0.00243732	-0.843662	0.398859
rs1819687	13	64034778	0.000720636	0.000511456	1.40899	0.15884	7.87e-05	0.000693526	0.113502	0.909633
rs674321	13	64036903	-0.000553398	0.000489445	-1.13067	0.258197	-0.000889983	0.000663461	-1.34143	0.179783
rs35676090	13	64046486	0.000602866	0.000499148	1.20779	0.227129	3.97e-06	0.000676741	0.00586815	0.995318
rs7988289	13	64059145	0.000314324	0.000467411	0.672479	0.501279	0.000596479	0.000633698	0.941266	0.346569
rs9564067	13	64077991	-0.000477357	0.000484156	-0.985957	0.324155	-0.000493916	0.000656357	-0.752511	0.451744
rs116949553	13	64092462	0.000198765	0.00193516	0.102713	0.918191	-0.00179087	0.00262407	-0.682479	0.494936
rs35838241	13	64114472	0.00117169	0.000691722	1.69387	0.0902912	0.000106172	0.000939011	0.113068	0.909977
rs9528661	13	64127128	-0.000329577	0.00044744	-0.736585	0.461375	-0.000346405	0.000606638	-0.571024	0.567984
rs9564077	13	64127621	-0.000114366	0.000663472	-0.172375	0.863143	-7.18e-05	0.000899361	-0.0797904	0.936404
rs8002321	13	64135370	-4.89e-05	0.00132706	-0.0368467	0.970607	-0.00351446	0.00179847	-1.95413	0.0506862
rs9570940	13	64139821	6.9e-05	0.000520621	0.132547	0.894552	0.000753538	0.000705687	1.06781	0.285608
rs118154580	13	64142881	-0.0008512	0.00135355	-0.628866	0.529437	3.24e-05	0.00183431	0.0176784	0.985895
rs7323601	13	64144753	-0.00039508	0.000428126	-0.922813	0.356105	-0.000258458	0.000580508	-0.445227	0.656156
rs79177289	13	64144795	-0.000748366	0.00165384	-0.452502	0.650908	0.00177983	0.0022415	0.794036	0.427175
rs1602447	13	64149339	0.000383355	0.000468419	0.818401	0.413129	6.43e-05	0.000634965	0.10128	0.919328
rs9598610	13	64160461	-0.000968201	0.0005205	-1.86014	0.0628673	-0.00105627	0.000705887	-1.49638	0.134557
rs4883716	13	64180198	-0.000137545	0.000948266	-0.145049	0.884672	0.000537794	0.00128535	0.418402	0.675653
rs2637567	13	64189612	-0.00029081	0.000508558	-0.571833	0.567435	0.000720967	0.000689403	1.04578	0.295661
rs7337854	13	64194916	-0.00120883	0.000429042	-2.81751	0.00484013	-0.000488529	0.000581728	-0.83979	0.401027
rs76265967	13	64200994	-0.000611224	0.00126102	-0.484706	0.627885	0.00141032	0.00170966	0.824918	0.409419
rs1445549	13	64202461	0.000483363	0.000919878	0.525465	0.599261	0.000922296	0.00124732	0.739423	0.459651
rs9598613	13	64204678	7.86e-05	0.00116571	0.0674339	0.946236	-0.000128788	0.00158047	-0.081487	0.935055
rs117667151	13	64205210	4.32e-05	0.000996068	0.0434114	0.965374	0.00162354	0.0013504	1.20226	0.229262
rs12585464	13	64206532	-0.000461799	0.0010361	-0.445709	0.655808	0.000133826	0.00140438	0.0952919	0.924083
rs17088641	13	64210160	-0.000343893	0.000859143	-0.400274	0.688955	-0.000179895	0.0011645	-0.154482	0.877229
rs112954267	13	64213819	-0.000824584	0.00148373	-0.555752	0.578381	-0.00166399	0.00200945	-0.828083	0.407624
rs17289276	13	64215595	0.000160252	0.000953102	0.168138	0.866475	0.000875958	0.00129229	0.677836	0.497876
rs75246393	13	64218013	0.000450106	0.00151448	0.297201	0.766313	0.00252211	0.00205301	1.22849	0.219262
rs17289632	13	64220103	-0.000847091	0.00119798	-0.707099	0.479505	0.00173846	0.00162373	1.07066	0.284325
rs2587591	13	64240088	-0.000692283	0.000778882	-0.888815	0.374103	-0.00230131	0.00105575	-2.17979	0.0292736
rs112097640	13	64244290	0.000460188	0.00106273	0.433023	0.664998	-0.000646769	0.00144118	-0.448779	0.653592
rs1158920	13	64253413	-4.48e-06	0.000469713	-0.00953323	0.992394	0.00100377	0.000636774	1.57634	0.114948
rs78172426	13	64253965	0.00157192	0.00156268	1.00591	0.314457	0.000855645	0.00211814	0.403961	0.686242
rs61956754	13	64264045	0.000228163	0.00076435	0.298507	0.765317	-0.000100476	0.00103618	-0.0969675	0.922752
rs9571002	13	64264260	-0.000302391	0.000525853	-0.575049	0.565259	-0.000459796	0.000712646	-0.645196	0.518801
rs12583922	13	64264955	-0.00126475	0.000957403	-1.32102	0.186494	0.000292673	0.00129805	0.22547	0.821614
rs9539855	13	64284063	7.81e-05	0.000481567	0.162117	0.871214	0.00105561	0.000652802	1.61705	0.105869
rs79199345	13	64285823	0.00356025	0.00163446	2.17825	0.0293886	0.00402363	0.00221579	1.81589	0.0693876
rs112747757	13	64304330	-0.00139353	0.00179229	-0.777515	0.436856	-0.00278247	0.00242852	-1.14574	0.251902
rs3922925	13	64306174	-0.00182548	0.00156684	-1.16507	0.243991	0.000603674	0.00212336	0.284301	0.77618
rs3922926	13	64306395	-0.000857213	0.00105624	-0.811568	0.41704	0.00167385	0.0014318	1.16905	0.242384
rs9598619	13	64307766	0.00188016	0.00153127	1.22785	0.219506	0.00363827	0.00207689	1.75179	0.0798111
rs4393440	13	64343702	-0.00145641	0.000991026	-1.4696	0.14167	0.000351221	0.00134351	0.26142	0.793769
rs5013794	13	64343707	-0.000295583	0.00136496	-0.216551	0.828559	0.00169441	0.00185087	0.91547	0.359946
rs74375232	13	64344461	0.00220023	0.00107213	2.05222	0.0401495	0.00161072	0.00145375	1.10798	0.267873
rs7332216	13	64348518	-0.000779404	0.0010625	-0.733555	0.463221	0.00156228	0.00144015	1.0848	0.27801
rs115400964	13	64367689	-0.0015711	0.00158247	-0.992814	0.320801	0.000893532	0.00214452	0.416658	0.676929
rs9571059	13	64393755	-0.00102243	0.000722752	-1.41464	0.157175	-0.00212642	0.000979653	-2.17059	0.029963
rs117790363	13	64409404	-0.00106942	0.000722513	-1.48015	0.138835	-0.00225477	0.000979366	-2.30228	0.0213203
rs61958598	13	64414234	0.000724975	0.000738119	0.982192	0.326006	0.000716385	0.00100049	0.71603	0.473973
rs9564125	13	64421485	0.000250172	0.00103262	0.242269	0.808572	0.000289495	0.00139977	0.206816	0.836154
rs9592290	13	64421730	-0.000523628	0.00096652	-0.541766	0.58798	0.00174045	0.001311	1.32757	0.18432
rs80213132	13	64434081	-0.000241607	0.00146232	-0.165222	0.86877	0.0010785	0.00198277	0.543939	0.586484
rs824764	13	64440625	0.00055195	0.00103591	0.532815	0.594162	0.00181537	0.00140461	1.29244	0.196207
rs76232369	13	64443749	0.00111661	0.00142406	0.784101	0.432982	0.00343168	0.00192987	1.77819	0.0753742
rs1387718	13	64444995	-0.000970198	0.00186479	-0.520272	0.602874	-0.000830263	0.00252914	-0.328279	0.742701
rs35459210	13	64448159	0.000331342	0.00142812	0.232013	0.816528	0.00202589	0.00193568	1.0466	0.295283
rs12869138	13	64450415	0.000181622	0.000653528	0.27791	0.781082	0.000873504	0.000886529	0.985307	0.324474
rs637926	13	64454561	0.000279698	0.000460712	0.607099	0.543786	0.000319935	0.000624569	0.51225	0.608477
rs694444	13	64474179	0.000335056	0.000514923	0.650692	0.515246	-0.000650893	0.000698275	-0.932144	0.351263
rs112892701	13	64479182	-0.000501382	0.00103175	-0.485955	0.627	0.000632207	0.00139887	0.451941	0.651312
rs9598643	13	64483585	5.03e-05	0.000820697	0.0612972	0.951123	0.0012398	0.00111283	1.1141	0.265237
rs78757132	13	64489803	-0.000919787	0.000970102	-0.948134	0.343062	0.00047519	0.00131525	0.361292	0.717881
rs61958607	13	64493845	0.000903492	0.000821558	1.09973	0.27145	0.000418141	0.00111378	0.375425	0.707344
rs80300474	13	64495732	-0.00224645	0.00146297	-1.53554	0.124653	-0.00198141	0.00198433	-0.998527	0.318025
rs608434	13	64499371	-0.000429308	0.000699041	-0.614138	0.539124	0.00116246	0.000948101	1.22609	0.220166
rs112814440	13	64499531	-0.0003542	0.00160242	-0.221041	0.825061	0.00114488	0.0021727	0.526938	0.598237
rs61958609	13	64500504	0.000105867	0.00103075	0.10271	0.918194	-0.000789697	0.00139808	-0.564843	0.572181
rs117835045	13	64504215	0.000752041	0.00149049	0.50456	0.613868	0.00321182	0.0020202	1.58985	0.11187
rs73191192	13	64509892	0.00162072	0.00112997	1.4343	0.151488	0.00250081	0.00153221	1.63216	0.102647
rs117320522	13	64530743	0.00186835	0.00128885	1.44963	0.147163	0.00368024	0.00174712	2.10647	0.0351648
rs9528687	13	64536072	0.000108426	0.00045745	0.237023	0.812639	-3.78e-05	0.000620358	-0.0608911	0.951446
rs9598674	13	64538881	-1.82e-05	0.00151319	-0.0120262	0.990405	0.00264661	0.0020528	1.28927	0.197306
rs73501872	13	64546500	4.6e-06	0.00157288	0.00292431	0.997667	0.00036554	0.0021322	0.171438	0.863879
rs9598680	13	64555757	0.000734527	0.000733685	1.00115	0.316757	0.00139529	0.000994883	1.40247	0.160777
rs1582094	13	64559074	-4.99e-05	0.000628648	-0.0793688	0.936739	0.00136409	0.000852263	1.60055	0.109478
rs112679707	13	64561884	-0.00186844	0.00132302	-1.41226	0.157876	0.00140651	0.00179339	0.78427	0.432882
rs17377038	13	64565000	0.00098032	0.00139445	0.703014	0.482048	-0.00406295	0.00189019	-2.1495	0.031596
rs1039005	13	64568065	-0.00194911	0.00132431	-1.47179	0.141078	0.0012741	0.00179514	0.709753	0.477858
rs76405593	13	64575866	0.000273867	0.00148008	0.185036	0.853201	0.00115708	0.00200618	0.576758	0.564103
rs1591478	13	64578103	0.000170431	0.000515826	0.330405	0.741094	-0.000817131	0.00069942	-1.1683	0.242687
rs9592312	13	64579411	-9.27e-05	0.000653434	-0.141923	0.887141	0.00128551	0.00088572	1.45138	0.146676
rs4517672	13	64585126	8.52e-06	0.000598968	0.01423	0.988647	0.000955401	0.000812403	1.17602	0.239589
rs1335787	13	64585809	0.00021008	0.000433481	0.484635	0.627936	-5.9e-05	0.000587794	-0.100333	0.92008
rs1335788	13	64585944	0.000134057	0.000450255	0.297735	0.765906	-1.9e-05	0.000610766	-0.0310857	0.975201
rs9598706	13	64595940	-0.000714273	0.000578829	-1.234	0.217205	0.00123323	0.000784932	1.57113	0.116153
rs6562340	13	64599559	0.00076725	0.000569188	1.34797	0.177668	-0.00107941	0.000771617	-1.39889	0.161846
rs9592316	13	64600262	-0.00030512	0.000486833	-0.626745	0.530827	0.000789985	0.000660192	1.1966	0.231464
rs75713869	13	64600595	0.00216013	0.00172431	1.25275	0.210298	-0.000991697	0.00233786	-0.424191	0.671427
rs79825880	13	64604687	0.00125395	0.00109946	1.14051	0.254074	-4.58e-05	0.0014908	-0.030697	0.975511
rs66505185	13	64613144	0.000151461	0.00061248	0.247291	0.804683	0.00066052	0.00083045	0.795376	0.426396
rs4322546	13	64614833	0.000124204	0.000707047	0.175667	0.860556	-0.000691878	0.000958468	-0.721858	0.470382
rs8000369	13	64626277	6.84e-05	0.000877464	0.0779626	0.937858	0.00158094	0.00118971	1.32885	0.183899
rs79628072	13	64637710	-0.000485401	0.00108683	-0.446622	0.655148	-0.000996693	0.00147373	-0.676308	0.498846
rs9539912	13	64643280	-0.000179364	0.000438673	-0.40888	0.682628	-0.00125458	0.000594048	-2.11192	0.0346945
rs117415695	13	64646303	0.000615418	0.00161655	0.380697	0.703428	-0.00154418	0.00219094	-0.704803	0.480933
rs73193378	13	64650413	0.00186529	0.00106698	1.7482	0.0804301	0.00264414	0.00144646	1.82801	0.0675486
rs1508933	13	64668443	-0.000259071	0.00042896	-0.603951	0.545877	-0.00118018	0.000581659	-2.02899	0.0424605
rs77971608	13	64670123	0.000400869	0.000875534	0.457857	0.647056	-0.00141491	0.00118717	-1.19183	0.233328
rs78788136	13	64672145	0.000143384	0.00174437	0.0821979	0.934489	0.000917018	0.00236483	0.387773	0.698184
rs272355	13	64678582	-0.000262299	0.000428745	-0.611784	0.540681	-0.00117913	0.000581174	-2.02888	0.0424719
rs78620795	13	64681037	0.000635772	0.000836512	0.760028	0.447238	-0.000191505	0.00113428	-0.168834	0.865928
rs76439168	13	64686892	0.00235347	0.00124047	1.89724	0.0577969	-0.00144943	0.00168251	-0.861472	0.388979
rs116883117	13	64694922	0.0014319	0.00147257	0.972382	0.330861	0.0014575	0.00199607	0.730184	0.465278
rs9805306	13	64733435	-0.00129743	0.000737206	-1.75993	0.0784215	0.00102572	0.000999458	1.02627	0.304764
rs78729962	13	64736080	0.000284372	0.00215034	0.132245	0.894791	0.00167658	0.00291635	0.57489	0.565366
rs9528712	13	64736484	-0.000299416	0.00042889	-0.698119	0.485103	-0.00121434	0.000581477	-2.08837	0.0367651
rs79583111	13	64746213	-0.000272639	0.00109593	-0.248773	0.803536	-0.000950827	0.00148557	-0.640042	0.522146
rs73197126	13	64747819	0.00389779	0.0015266	2.55326	0.0106725	0.00563943	0.00206918	2.72545	0.00642185
rs12876533	13	64747965	-0.000533826	0.00158331	-0.337159	0.735997	-0.00223891	0.0021472	-1.04271	0.297083
rs76409809	13	64759807	0.00120754	0.00102941	1.17304	0.24078	-0.000956883	0.00139567	-0.685606	0.492962
rs4533149	13	64769039	-0.00031837	0.000428484	-0.743015	0.457473	-0.00122404	0.000580728	-2.10776	0.0350527
rs79021740	13	64769419	-0.000270016	0.000428332	-0.63039	0.52844	-0.00115965	0.000580556	-1.99748	0.0457739
rs78503906	13	64776391	-0.000527397	0.00109475	-0.481751	0.629983	-0.00132459	0.00148437	-0.892355	0.372203
rs61956781	13	64776739	0.00128927	0.000829586	1.55412	0.120158	0.00348353	0.00112472	3.09724	0.00195347
rs80094388	13	64777212	0.000155923	0.00159723	0.0976211	0.922233	-0.000588696	0.00216526	-0.271882	0.785713
rs9592339	13	64795587	-0.00139589	0.00101695	-1.37263	0.169869	-0.00160974	0.00137871	-1.16757	0.242981
rs950400	13	64798478	0.000243367	0.000427128	0.569776	0.56883	0.000675653	0.00057891	1.16711	0.243166
rs79200635	13	64799028	0.000242117	0.000618952	0.391172	0.69567	0.0004021	0.000839157	0.479172	0.631817
rs117672829	13	64799719	0.00116731	0.00166801	0.699826	0.484037	-0.000118259	0.0022609	-0.0523063	0.958285
rs78353805	13	64804359	-0.000182299	0.000816605	-0.22324	0.823349	-0.00123101	0.00110684	-1.11219	0.266058
rs78489056	13	64808382	0.00142601	0.00143804	0.991638	0.321375	0.00063277	0.00194886	0.324687	0.745418
rs78774624	13	64814668	-0.00052857	0.00109452	-0.482925	0.629149	-0.00124674	0.00148377	-0.840252	0.400768
rs9540009	13	64814927	-0.00141775	0.00146547	-0.967434	0.333328	-0.0017132	0.00198626	-0.862529	0.388397
rs73199358	13	64815855	-0.000319801	0.00121523	-0.263162	0.792426	0.00115079	0.00164737	0.698558	0.484829
rs17083779	13	64830842	0.000218538	0.000878534	0.248753	0.803552	0.00171888	0.00119108	1.44312	0.148987
rs17083809	13	64832160	0.000712105	0.000885456	0.804224	0.421268	0.00334083	0.00120096	2.78179	0.00540637
rs2185409	13	64852658	-0.000176785	0.000430031	-0.411098	0.681001	-0.000218428	0.000582842	-0.374763	0.707837
rs7322446	13	64858180	-0.000301152	0.000566433	-0.531663	0.59496	-0.000142112	0.000768011	-0.185039	0.853199
rs73199399	13	64860024	0.00088847	0.00143754	0.618051	0.536542	-0.00142176	0.00194869	-0.729596	0.465638
rs17084490	13	64870962	0.000861327	0.000774176	1.11257	0.265893	0.000153585	0.00104938	0.146358	0.883639
rs77625516	13	64874048	-0.00128516	0.00166314	-0.772732	0.439681	0.00043355	0.00225454	0.192301	0.847506
rs17084757	13	64883596	0.000260897	0.000913806	0.285506	0.775257	0.000875809	0.001239	0.706867	0.47965
rs73203118	13	64894076	0.0024519	0.00137373	1.78484	0.0742878	0.00220401	0.00186246	1.18338	0.236658
rs113448156	13	64904501	0.000412597	0.00174483	0.236469	0.813069	0.00213021	0.00236587	0.900392	0.367912
rs117065209	13	64909625	-0.000105889	0.00099085	-0.106867	0.914895	-8.28e-05	0.00134316	-0.0616436	0.950847
rs28673319	13	64910834	0.000301681	0.00119264	0.252952	0.800306	-5.36e-05	0.00161698	-0.0331628	0.973545
rs79603978	13	64930946	0.000492831	0.00215761	0.228415	0.819323	0.00115593	0.00292503	0.395186	0.692706
rs1340314	13	64933414	0.000613464	0.00043619	1.40642	0.159601	0.000789477	0.00059125	1.33527	0.18179
rs75745003	13	64939353	-2.78e-05	0.000612945	-0.0453358	0.96384	0.00130684	0.000830891	1.57282	0.115761
rs117736344	13	64943730	0.000605952	0.00131891	0.459434	0.645923	0.000468063	0.00178852	0.261704	0.79355
rs116864822	13	64943734	0.000411179	0.00142	0.289562	0.772152	0.00083263	0.00192428	0.432698	0.665235
rs76934016	13	64961736	0.000937175	0.000804353	1.16513	0.243968	-8.04e-05	0.00109053	-0.0736869	0.94126
rs9564167	13	64969902	0.000461143	0.000432614	1.06595	0.286448	0.000560694	0.000586389	0.956181	0.338982
rs2220326	13	64972263	0.00064936	0.00055132	1.17783	0.238866	-0.000269092	0.000747562	-0.35996	0.718878
rs9528751	13	64973238	6.43e-05	0.000501525	0.128297	0.897914	0.000849295	0.000680284	1.24844	0.211871
rs9317427	13	64979289	0.00078972	0.00167222	0.472258	0.636743	0.00213987	0.00226513	0.944702	0.344812
rs71442630	13	64980446	-0.00203199	0.00119497	-1.70045	0.0890469	-0.000423885	0.00162043	-0.261587	0.79364
rs10162259	13	64983162	0.0012908	0.000889433	1.45126	0.146708	0.000138055	0.00120647	0.114429	0.908898
rs117514908	13	64992376	-0.00188922	0.00141604	-1.33416	0.182154	-0.00334602	0.00191954	-1.74313	0.0813115
rs17086682	13	64997441	0.000523693	0.000907713	0.576937	0.563982	0.000173337	0.00123071	0.140843	0.887994
rs117791462	13	64999693	0.000736939	0.00138257	0.533022	0.594019	-0.000300627	0.00187455	-0.160373	0.872587
rs9540087	13	65003230	-0.000220031	0.000551755	-0.398783	0.690054	0.000615166	0.00074793	0.822492	0.410798
rs17086951	13	65006044	0.000302425	0.00117672	0.257007	0.797174	0.00173363	0.00159558	1.08652	0.27725
rs9540088	13	65008820	-8.1e-05	0.000442626	-0.182929	0.854854	-0.000204392	0.000600071	-0.340614	0.733395
rs36068184	13	65017017	-0.000230506	0.000949077	-0.242874	0.808103	-0.000335505	0.00128679	-0.26073	0.794301
rs116854710	13	65034016	-0.00118497	0.00101467	-1.16784	0.242874	-0.000766566	0.00137553	-0.557286	0.577332
rs4883740	13	65052462	0.00010265	0.000520567	0.197188	0.843681	0.000736476	0.000705688	1.04363	0.296659
rs75252960	13	65054431	0.000744611	0.00172167	0.432493	0.665384	0.00155033	0.0023341	0.664206	0.506559
rs9598796	13	65057444	-0.000337916	0.000449123	-0.752392	0.451816	-0.000388295	0.000608644	-0.637967	0.523496
rs118100683	13	65066568	-0.00182676	0.00173198	-1.05472	0.291553	-0.00263517	0.00234838	-1.12212	0.261811
rs9592347	13	65067775	0.000512662	0.000805239	0.636658	0.524348	0.000389614	0.00109178	0.356861	0.721196
rs118113455	13	65068265	0.000119605	0.000835959	0.143076	0.886231	0.000808005	0.00113323	0.713009	0.475841
rs117760924	13	65068868	0.00327163	0.00135993	2.40574	0.0161402	0.00251283	0.00184451	1.36233	0.173094
rs17087896	13	65074048	0.000225783	0.00046543	0.485107	0.627601	0.000622827	0.000630918	0.987176	0.323557
rs2225823	13	65078885	0.000420318	0.000461797	0.910179	0.362729	0.00130882	0.000625974	2.09085	0.0365423
rs9598798	13	65081112	-0.000404443	0.0012368	-0.327007	0.743663	-0.00179605	0.00167578	-1.07177	0.283823
rs11840901	13	65087079	-0.00130872	0.00104761	-1.24924	0.211577	-0.000409641	0.00142086	-0.288304	0.773114
rs78458882	13	65088400	0.00131639	0.00160897	0.818161	0.413266	0.00287769	0.00218132	1.31925	0.187088
rs10507711	13	65089469	0.000256552	0.000441979	0.580462	0.561604	0.000751707	0.000599199	1.25452	0.209654
rs12427791	13	65094772	0.000862282	0.00171027	0.504179	0.614136	-0.00166276	0.00231802	-0.717318	0.473179
rs12866560	13	65103190	0.000777004	0.000802219	0.968568	0.332761	-0.000122328	0.00108765	-0.11247	0.910451
rs12868115	13	65103343	0.000937134	0.000802281	1.16809	0.242772	-5.52e-05	0.00108775	-0.050702	0.959563
rs77214881	13	65106018	-0.00109114	0.0011203	-0.973976	0.330069	-0.00137072	0.00151819	-0.902863	0.366599
rs116525245	13	65106839	0.00344819	0.00191247	1.803	0.071389	0.00212814	0.00259324	0.820648	0.411848
rs7996502	13	65108011	4.72e-05	0.000440392	0.107264	0.91458	0.000523095	0.000596959	0.876267	0.380886
rs1932762	13	65108540	-0.000747428	0.0015498	-0.482272	0.629613	-0.00418238	0.00210087	-1.99078	0.0465061
rs35734409	13	65128298	-0.000483631	0.000464763	-1.0406	0.298063	0.000342219	0.000630431	0.542834	0.587245
rs117762529	13	65133521	-0.00152703	0.00110184	-1.38589	0.16578	-0.0015148	0.0014941	-1.01385	0.310655
rs79530271	13	65136258	-0.00315276	0.00166096	-1.89816	0.0576759	-0.00624552	0.00225171	-2.77368	0.00554289
rs116953367	13	65137778	-0.000206654	0.00100018	-0.206618	0.836308	-0.00157332	0.00135621	-1.16009	0.246015
rs76019472	13	65140790	0.00140782	0.00145026	0.970739	0.331679	-0.000613996	0.00196812	-0.311971	0.755063
rs73194299	13	65153124	0.000318741	0.00116601	0.27336	0.784577	0.00313851	0.00158054	1.98572	0.0470653
rs17430702	13	65160529	0.00120748	0.000738466	1.63511	0.102026	0.000492821	0.00100138	0.492141	0.62262
rs12427691	13	65164336	0.000211814	0.000929965	0.227765	0.819829	-0.00123394	0.00126076	-0.97873	0.327714
rs73196204	13	65164507	0.00319068	0.00188697	1.6909	0.0908571	0.000353353	0.00255845	0.138112	0.890152
rs1415017	13	65172169	0.00125666	0.000949213	1.3239	0.185538	0.000514546	0.00128677	0.399873	0.68925
rs73196222	13	65185854	-0.000712525	0.000487151	-1.46264	0.143567	0.000189882	0.00066028	0.287578	0.77367
rs35959288	13	65186564	0.000364457	0.000945558	0.385442	0.69991	-0.000463826	0.00128192	-0.361822	0.717485
rs359369	13	65191426	-0.000345015	0.000914039	-0.377462	0.705831	-0.00047802	0.00123916	-0.38576	0.699675
rs116907538	13	65192005	0.00100542	0.00141713	0.709479	0.478028	-0.000128825	0.00192111	-0.0670578	0.946536
rs79208835	13	65196309	-0.00107931	0.00153577	-0.702783	0.482192	0.00130815	0.00208181	0.628371	0.529762
rs12428774	13	65198145	-0.000699669	0.000829863	-0.843114	0.399165	-0.000744661	0.00112498	-0.661932	0.508015
rs9598814	13	65198494	0.000212551	0.000487878	0.435665	0.66308	4.8e-05	0.000661316	0.0725176	0.94219
rs359374	13	65199372	-0.000502856	0.00050939	-0.987172	0.323559	-0.000876553	0.000690518	-1.26941	0.204294
rs77667594	13	65200132	-9.58e-05	0.00103419	-0.0926403	0.926189	-0.000556668	0.0014018	-0.397109	0.691287
rs61950041	13	65200731	0.000440114	0.000565868	0.777768	0.436706	-0.000274065	0.000767139	-0.357256	0.720901
rs117805661	13	65203738	-0.0008999	0.000906089	-0.993169	0.320628	-0.00206748	0.00122812	-1.68344	0.0922902
rs359395	13	65211738	0.00342018	0.00146815	2.32958	0.0198291	0.000601804	0.0019908	0.302292	0.76243
rs78834562	13	65221918	0.00599234	0.00214156	2.79811	0.00514055	0.00389764	0.002904	1.34216	0.179545
rs359347	13	65228418	0.00033355	0.000713773	0.467306	0.640281	0.000393363	0.000967317	0.406654	0.684263
rs9540180	13	65228629	-6.51e-05	0.000461532	-0.141006	0.887865	0.000925207	0.000625524	1.47909	0.139117
rs117625948	13	65228682	0.000225309	0.00128746	0.175003	0.861078	0.00030722	0.00174509	0.176049	0.860256
rs359352	13	65230097	-0.000299625	0.000426714	-0.702168	0.482575	-0.000681587	0.000578841	-1.1775	0.238996
rs9571248	13	65232438	0.00128592	0.0013212	0.973295	0.330408	0.000570775	0.00179209	0.318498	0.750108
rs359360	13	65234678	0.000905908	0.000562895	1.60937	0.107536	-0.000185114	0.000763087	-0.242586	0.808326
rs9540185	13	65241850	-0.000670671	0.00070179	-0.955658	0.339246	0.000655972	0.000951388	0.689489	0.490516
rs12430357	13	65242199	-3e-05	0.00151407	-0.0197887	0.984212	-0.00192804	0.00205212	-0.939534	0.347458
rs359364	13	65245340	-0.000139567	0.000464306	-0.300592	0.763726	-3.21e-05	0.000629408	-0.050974	0.959346
rs76277328	13	65248691	0.00137591	0.00194813	0.706271	0.48002	-0.00120791	0.0026398	-0.457574	0.647259
rs74382257	13	65250268	-6.3e-05	0.000903834	-0.0696749	0.944452	-0.00189548	0.0012251	-1.5472	0.121815
rs118002539	13	65256313	0.00202748	0.00136674	1.48344	0.137959	0.000417971	0.0018526	0.225614	0.821502
rs9540196	13	65275121	-0.000453371	0.000665544	-0.681204	0.495743	0.000841175	0.000902553	0.931995	0.35134
rs11843599	13	65287791	-0.000116683	0.000563565	-0.207044	0.835976	-0.000262671	0.000763947	-0.343834	0.730972
rs396985	13	65290559	4.9e-05	0.000682911	0.0718032	0.942759	0.000516871	0.00092574	0.558333	0.576618
rs73198479	13	65291205	0.000133698	0.000648841	0.206056	0.836747	0.000535748	0.00087959	0.609088	0.542467
rs35124164	13	65309500	0.00115776	0.00109293	1.05931	0.289458	-0.000206987	0.00148181	-0.139686	0.888908
rs1390517	13	65322295	-0.000155586	0.000567187	-0.274312	0.783845	-0.000605154	0.000768885	-0.787054	0.431251
rs2011619	13	65337612	-0.000172203	0.00043072	-0.399802	0.689303	-0.000358931	0.000583898	-0.614716	0.538743
rs78282287	13	65338352	-6.94e-06	0.00081931	-0.00847309	0.99324	0.00127194	0.00111073	1.14515	0.25215
rs9540212	13	65339526	-0.000389598	0.000504904	-0.771627	0.440336	-0.000290446	0.000684555	-0.424285	0.671358
rs117498525	13	65340176	-0.00140264	0.00124448	-1.12709	0.259705	-0.00213538	0.00168732	-1.26555	0.205676
rs73198494	13	65340729	-0.00311057	0.00202931	-1.53282	0.125322	-0.00104792	0.00275131	-0.380881	0.703292
rs2175712	13	65349428	0.000691067	0.000431953	1.59987	0.109629	0.000238882	0.000585708	0.407851	0.683383
rs2942688	13	65360737	-0.000415511	0.000671502	-0.618778	0.536063	-0.0013378	0.000910315	-1.4696	0.14167
rs117185329	13	65361853	-0.00101255	0.00110195	-0.918875	0.358162	0.00141749	0.00149409	0.948726	0.342761
rs9540222	13	65368490	-0.00104892	0.000532613	-1.96939	0.0489088	0.000831646	0.000722104	1.1517	0.249446
rs75910369	13	65374185	-0.00162297	0.00136768	-1.18666	0.235363	0.00529681	0.00185443	2.8563	0.00428641
rs73200473	13	65375075	0.00196386	0.00131619	1.49208	0.135679	-0.000491997	0.00178445	-0.275713	0.782769
rs9571281	13	65375823	-2.27e-05	0.000642323	-0.0354012	0.97176	-0.000128788	0.000870892	-0.147881	0.882437
rs35963227	13	65389063	0.00155718	0.00108764	1.43171	0.152229	-0.000947273	0.00147383	-0.64273	0.5204
rs9540228	13	65390995	-0.00052648	0.000471521	-1.11656	0.264184	0.000246737	0.000639311	0.385941	0.69954
rs57465948	13	65391510	-0.000202398	0.000569773	-0.355226	0.722421	-0.000471469	0.000771963	-0.61074	0.541372
rs79965531	13	65393723	0.000621222	0.00112261	0.553375	0.580007	0.000554594	0.00152169	0.364458	0.715516
rs9528830	13	65416886	-0.000672367	0.000432172	-1.55579	0.11976	-0.000172089	0.000585843	-0.293746	0.768952
rs9317446	13	65428142	-0.000828923	0.000438678	-1.88959	0.0588134	-0.00134942	0.000595053	-2.26773	0.0233464
rs9598844	13	65431736	-0.00116297	0.00109154	-1.06543	0.28668	-0.00191099	0.00147991	-1.29128	0.196607
rs117722637	13	65437408	-0.000872752	0.00160282	-0.544509	0.586091	0.000640439	0.00217286	0.294745	0.768189
rs9540262	13	65469455	-7.12e-06	0.000629996	-0.0113028	0.990982	0.000982833	0.000854267	1.1505	0.249939
rs1949203	13	65469787	-0.00102181	0.000509343	-2.00613	0.0448434	-0.00191304	0.000689935	-2.77279	0.00555819
rs1588684	13	65485756	0.000438479	0.000485563	0.903032	0.36651	-9.23e-05	0.000658349	-0.140204	0.888499
rs9540267	13	65492339	-0.000430093	0.000582116	-0.738844	0.460002	0.00122466	0.000789109	1.55195	0.120676
rs7327214	13	65512475	0.000200799	0.000552268	0.36359	0.716164	-0.00180947	0.000748981	-2.41592	0.0156963
rs117319928	13	65524508	0.000435617	0.000982136	0.44354	0.657375	0.00122626	0.00133136	0.921055	0.357022
rs9528859	13	65549380	-0.000174842	0.000450436	-0.388162	0.697896	-0.000467193	0.000610501	-0.765261	0.444117
rs79837445	13	65562849	0.000506118	0.00081244	0.62296	0.533311	0.000693724	0.00110147	0.629816	0.528815
rs79329737	13	65571278	-0.00145909	0.00127842	-1.14132	0.253738	0.00168574	0.00173322	0.972606	0.33075
rs79149813	13	65581824	0.00181448	0.00150802	1.20322	0.228891	0.00290789	0.00204461	1.42222	0.154963
rs117318593	13	65584777	0.00497254	0.00210893	2.35785	0.0183815	0.00556478	0.00285961	1.94599	0.0516563
rs2153571	13	65588737	-0.000217762	0.000639057	-0.340755	0.733288	0.00117169	0.000866502	1.3522	0.176311
rs61953953	13	65649652	-0.000967721	0.00122642	-0.789061	0.430077	-8.28e-05	0.0016626	-0.0497787	0.960299
rs117271437	13	65682101	-0.00498347	0.00201884	-2.46848	0.0135695	0.00135614	0.00273584	0.495695	0.62011
rs117912068	13	65684246	-4.14e-05	0.00137574	-0.0300731	0.976009	0.00154709	0.00186508	0.829507	0.406818
rs117812246	13	65685541	-0.00212443	0.00124878	-1.7012	0.0889059	0.00106098	0.00169361	0.626462	0.531013
rs10161776	13	65690008	0.000377053	0.000433211	0.870368	0.3841	-0.00010878	0.000587149	-0.185268	0.853019
rs73205093	13	65702359	-0.00056046	0.000808897	-0.692869	0.488392	-0.0024535	0.00109685	-2.23686	0.0252962
rs74643724	13	65708151	0.0043802	0.00201147	2.17762	0.0294353	-0.00112265	0.0027256	-0.411889	0.680421
rs7323443	13	65720985	0.000231789	0.000827742	0.280025	0.779458	-0.00140045	0.00112262	-1.24749	0.21222
rs113700512	13	65726582	-0.00479097	0.0016613	-2.88386	0.00392856	-0.00149923	0.00225134	-0.66593	0.505456
rs9540366	13	65737311	-0.000188551	0.000427191	-0.441375	0.658942	-0.000367186	0.00057919	-0.633966	0.526104
rs76731971	13	65738402	0.00174868	0.000991576	1.76353	0.0778121	0.00108246	0.00134432	0.805212	0.420698
rs9540370	13	65750572	0.000297594	0.000427267	0.696507	0.486112	-9.95e-05	0.000579675	-0.17171	0.863665
rs191607788	13	65779464	-0.000207679	0.00189499	-0.109594	0.912731	0.000590219	0.00257028	0.229632	0.818378
rs17538843	13	65782165	0.000427857	0.000434519	0.984667	0.324788	4.96e-06	0.000588687	0.00842201	0.99328
rs117359293	13	65782665	-0.000962306	0.00158336	-0.607763	0.543345	-0.00617367	0.00214615	-2.87662	0.00401987
rs117241859	13	65791526	0.000690931	0.00101339	0.681804	0.495364	0.000478946	0.00137356	0.348691	0.727322
rs74372182	13	65817648	-0.00215795	0.0020608	-1.04714	0.295035	-0.00151603	0.00279471	-0.542466	0.587498
rs77100363	13	65818410	-0.00262293	0.00138259	-1.89711	0.0578143	0.00342249	0.00187388	1.82642	0.0677875
rs78372249	13	65824765	-0.000803801	0.00127808	-0.62891	0.529408	0.000403141	0.00173407	0.232483	0.816163
rs17539502	13	65842880	0.000809432	0.000954516	0.848002	0.396437	-0.000448328	0.00129393	-0.346485	0.728979
rs61955893	13	65843751	0.0039081	0.00161891	2.41403	0.0157779	0.00428597	0.00219445	1.95309	0.0508094
rs1821315	13	65859574	0.000506447	0.000432435	1.17115	0.241539	0.000353187	0.000586255	0.602446	0.546878
rs9571359	13	65888268	-0.00131781	0.000427558	-3.08217	0.00205513	-0.00114912	0.00057968	-1.98234	0.0474418
rs117936635	13	65888580	0.00111383	0.00114157	0.975698	0.329215	0.00195822	0.00154875	1.26438	0.206093
rs9540397	13	65898673	-0.00174541	0.000727416	-2.39946	0.0164197	0.000600137	0.000986226	0.608519	0.542844
rs3904504	13	65911437	0.00107118	0.000647881	1.65336	0.0982593	0.000917489	0.000878252	1.04468	0.296173
rs118078138	13	65912011	-0.000755893	0.00143203	-0.527846	0.597606	0.00175669	0.00194249	0.904352	0.36581
rs9598967	13	65913746	-0.00077148	0.00130573	-0.590841	0.554627	-0.00222428	0.00176963	-1.25691	0.208785
rs4884613	13	65915652	0.000860212	0.000589395	1.45948	0.144434	0.0014952	0.000798967	1.87141	0.0612889
rs10507721	13	65916522	-0.0012878	0.00042788	-3.00973	0.00261503	-0.0011142	0.000580004	-1.92102	0.05473
rs117125085	13	65927558	-0.000704328	0.00105055	-0.670434	0.502582	-0.00243813	0.00142431	-1.71179	0.0869363
rs1889116	13	65937130	-0.000937823	0.000430476	-2.17857	0.0293643	-0.00095471	0.00058344	-1.63635	0.101768
rs73209108	13	65941865	-0.0001809	0.000663921	-0.272472	0.785259	-0.00253363	0.000899811	-2.81574	0.00486688
rs9571386	13	65949330	0.00152534	0.00134202	1.1366	0.255707	0.00235167	0.00181943	1.29253	0.196175
rs118185044	13	65952565	0.000240439	0.00108024	0.22258	0.823863	0.0010171	0.00146605	0.693768	0.487828
rs185667318	13	65965501	0.00453283	0.00213036	2.12772	0.0333608	0.00601655	0.00288844	2.08298	0.0372538
rs118157593	13	65971316	0.00161388	0.00109687	1.47135	0.141198	0.00048738	0.00148637	0.3279	0.742987
rs9598969	13	65973864	-4.87e-05	0.000868699	-0.0560409	0.955309	-0.00234183	0.00117769	-1.98849	0.0467586
rs117248531	13	65978645	-0.000847216	0.00159928	-0.529748	0.596287	-0.00561698	0.00216778	-2.59112	0.0095669
rs56323255	13	65980223	0.00180984	0.00116796	1.54957	0.121245	0.00223394	0.00158383	1.41047	0.158403
rs9571398	13	65984675	0.0008959	0.00065727	1.36306	0.172864	0.000699421	0.00089096	0.78502	0.432443
rs12877881	13	65992870	0.000833512	0.000449488	1.85436	0.0636889	0.00143568	0.000609456	2.35567	0.0184899
rs9540413	13	65992984	-0.000457683	0.000460701	-0.993451	0.320491	-0.00193344	0.000624681	-3.09509	0.00196774
rs17542491	13	66003630	-0.00105391	0.00101043	-1.04303	0.296935	-0.00228569	0.00136943	-1.66908	0.0951023
rs77127421	13	66019258	-0.00197533	0.00110187	-1.79271	0.0730197	-0.00195154	0.00149377	-1.30645	0.1914
rs117447536	13	66025237	-0.00130513	0.00134367	-0.971317	0.331391	-0.00103054	0.0018207	-0.566012	0.571386
rs9540431	13	66035474	-0.00115554	0.00112636	-1.02591	0.304937	0.000541406	0.0015271	0.354533	0.72294
rs11617805	13	66082622	-0.000418095	0.000430198	-0.971866	0.331118	-0.0013183	0.000583444	-2.25951	0.0238521
rs9540456	13	66085374	-0.000252526	0.000644962	-0.391537	0.695401	0.000787326	0.000874383	0.900437	0.367889
rs117707899	13	66091518	0.000757793	0.00119573	0.633747	0.526247	0.000823288	0.00162049	0.508049	0.61142
rs75105211	13	66100739	4.05e-05	0.000967194	0.0418923	0.966585	0.00084775	0.0013113	0.646496	0.517958
rs112302610	13	66101197	-0.00229312	0.00137801	-1.66408	0.0960973	0.00290095	0.00186797	1.553	0.120425
rs75513461	13	66103210	-0.000592958	0.001307	-0.453679	0.65006	0.00169797	0.00177214	0.958145	0.33799
rs9571419	13	66103890	-0.000540842	0.000647837	-0.834843	0.403807	-0.00125126	0.000878285	-1.42467	0.154255
rs76984124	13	66119595	0.00224949	0.00159027	1.41453	0.157207	0.00420972	0.00215602	1.95254	0.0508753
rs2151273	13	66120566	0.000277293	0.000659827	0.420251	0.674302	0.000959022	0.000894383	1.07227	0.283599
rs1333026	13	66120784	-0.000218235	0.000576425	-0.3786	0.704985	-0.0020401	0.000781453	-2.61065	0.0090374
rs117031352	13	66133422	-0.00129619	0.00102808	-1.26079	0.207386	-0.00138347	0.00139358	-0.992747	0.320834
rs78714134	13	66134678	0.00162215	0.00142261	1.14026	0.254179	-0.000177032	0.00192906	-0.0917709	0.92688
rs9317519	13	66137562	-0.000695542	0.000535072	-1.2999	0.193635	-0.00204184	0.000725373	-2.81488	0.00487988
rs77801567	13	66140408	0.00175961	0.00188399	0.933981	0.350315	0.000448952	0.00255525	0.175698	0.860532
rs17074606	13	66143984	0.0010365	0.00140308	0.738731	0.460071	-0.000210433	0.0019021	-0.110632	0.911908
rs1930583	13	66149008	-0.00019088	0.000449046	-0.425078	0.67078	-0.00194152	0.00060862	-3.19003	0.00142272
rs9571434	13	66151097	0.00116247	0.00104528	1.11211	0.266094	-0.00203596	0.00141723	-1.43658	0.150839
rs79315680	13	66151298	0.000633229	0.0015206	0.416434	0.677093	-0.000158384	0.00206224	-0.0768016	0.938781
rs9540479	13	66151593	-0.000338787	0.000587312	-0.576844	0.564046	0.000616737	0.000796116	0.774683	0.438528
rs118115044	13	66175876	-0.000208346	0.000907939	-0.229472	0.818502	-0.00176561	0.00123095	-1.43435	0.151474
rs1417218	13	66181960	-0.000389012	0.000476664	-0.816113	0.414436	-0.00157358	0.000646171	-2.43524	0.0148826
rs1412817	13	66192649	-0.000111564	0.000522843	-0.213381	0.83103	-0.00133892	0.00070886	-1.88884	0.0589148
rs73194095	13	66197455	-0.00208652	0.00101984	-2.04593	0.0407641	-0.00248691	0.00138223	-1.79921	0.0719865
rs117042417	13	66201226	0.00206582	0.00195378	1.05734	0.290355	0.000728583	0.00264826	0.275118	0.783226
rs7990415	13	66201817	0.000137554	0.00043832	0.31382	0.753658	7.05e-05	0.000594307	0.118634	0.905566
rs1333010	13	66205228	-0.000363852	0.00043728	-0.832081	0.405364	2.71e-05	0.000592651	0.0457653	0.963497
rs76289310	13	66214812	-0.00223743	0.00163321	-1.36996	0.170701	-0.00281675	0.00221365	-1.27245	0.203214
rs1412812	13	66219270	0.00102934	0.0015026	0.685041	0.493319	-0.000910192	0.00203781	-0.446652	0.655126
rs9592422	13	66219375	-0.00082597	0.00156055	-0.529281	0.596611	0.00151607	0.00211556	0.71663	0.473603
rs12876335	13	66224773	5.07e-05	0.000461132	0.109927	0.912468	0.000751273	0.000625198	1.20166	0.229497
rs9540500	13	66225819	-6.84e-05	0.000517919	-0.132002	0.894983	-0.000429347	0.000702514	-0.611158	0.541096
rs11616861	13	66253131	-4.96e-05	0.000450541	-0.110053	0.912367	0.000120475	0.000610766	0.197253	0.84363
rs9646056	13	66254022	0.000426737	0.000481401	0.886447	0.375377	0.000606451	0.000652888	0.928874	0.352955
rs17546474	13	66256131	-0.00124081	0.00159665	-0.777135	0.43708	0.00255753	0.00216555	1.181	0.237602
rs118056167	13	66263059	-0.00308147	0.00108158	-2.84903	0.0043856	0.000603258	0.00146638	0.411393	0.680785
rs17546970	13	66267448	-0.00128625	0.00119283	-1.07832	0.280893	0.00233554	0.00161621	1.44508	0.148437
rs78619243	13	66274381	0.000935393	0.00133397	0.701209	0.483173	0.000809717	0.00180933	0.447523	0.654498
rs61954103	13	66282652	-0.000930175	0.00108179	-0.859847	0.389874	2.6e-05	0.00146688	0.0177071	0.985873
rs75893927	13	66283716	-0.000970685	0.00099565	-0.974926	0.329598	0.000885602	0.00134974	0.656128	0.511742
rs1343930	13	66289335	0.000323242	0.00067152	0.481358	0.630262	-0.0011447	0.000910387	-1.25737	0.208619
rs9540519	13	66300562	-9.6e-05	0.000568521	-0.168803	0.865952	-0.0011428	0.000770651	-1.48291	0.1381
rs17450679	13	66305758	-0.00100519	0.00108727	-0.924509	0.355222	0.00193563	0.00147384	1.31332	0.189075
rs1591956	13	66309676	-0.00038183	0.000435303	-0.87716	0.3804	-0.00086578	0.000590199	-1.46693	0.142396
rs4368058	13	66321093	-5.25e-05	0.000443266	-0.11842	0.905735	-0.00120126	0.000601086	-1.99849	0.0456646
rs117567042	13	66335045	-0.00188234	0.00136311	-1.38092	0.167305	-0.000888481	0.00184799	-0.480783	0.630671
rs11405173	13	66336906	0.000320256	0.000481824	0.664674	0.506259	-0.000490795	0.000653179	-0.751394	0.452416
rs7985622	13	66345298	-0.0003221	0.000480405	-0.670476	0.502555	-0.000216833	0.000651206	-0.332971	0.739156
rs78135889	13	66345458	0.000413221	0.00111814	0.369562	0.711709	0.00156342	0.00151573	1.03146	0.302324
rs4349038	13	66350716	0.000703074	0.000515007	1.36517	0.172199	-0.000336308	0.000698129	-0.481727	0.63
rs9317534	13	66355635	-0.000187031	0.000508964	-0.367473	0.713266	0.000729851	0.00068988	1.05794	0.290084
rs17077331	13	66356341	-0.000841396	0.00103022	-0.816714	0.414093	0.00101673	0.00139659	0.728007	0.46661
rs4369533	13	66358010	-0.000411352	0.000436359	-0.94269	0.34584	3.53e-05	0.000591514	0.0597288	0.952372
rs10507727	13	66370707	-0.000199994	0.000587541	-0.340391	0.733562	-0.000874465	0.000796524	-1.09785	0.27227
rs34743917	13	66370855	-0.000231963	0.000572891	-0.404899	0.685552	-0.000300892	0.000776525	-0.387486	0.698397
rs17451323	13	66371028	-0.000535264	0.0012752	-0.419747	0.67467	-0.00303062	0.00172789	-1.75394	0.0794415
rs76877603	13	66371040	-0.00261947	0.00169825	-1.54246	0.122964	0.000808527	0.00230184	0.351253	0.725399
rs17077666	13	66372497	0.00100612	0.00115809	0.868779	0.384969	-0.000374916	0.00156972	-0.238842	0.811228
rs36024177	13	66373476	0.000457369	0.000906087	0.504773	0.613718	0.00235267	0.00122858	1.91495	0.0555004
rs7336028	13	66373850	0.000712599	0.0011177	0.637561	0.52376	0.0011453	0.00151511	0.755921	0.449697
rs9571479	13	66375596	-0.00158795	0.000734275	-2.16261	0.0305723	0.000251463	0.000995312	0.252648	0.800541
rs117801148	13	66376600	-0.00113144	0.0017674	-0.640174	0.52206	0.000112215	0.00239488	0.0468562	0.962628
rs79921168	13	66391910	0.000850118	0.0010494	0.810099	0.417884	0.000414767	0.00142366	0.291338	0.770793
rs12870759	13	66392383	2.1e-06	0.000441467	0.00475782	0.996204	1.99e-05	0.000598447	0.0333042	0.973432
rs61954159	13	66411116	-0.00113109	0.00149641	-0.75587	0.449727	7.39e-05	0.00202955	0.0363904	0.970971
rs118078735	13	66411948	-0.00109027	0.0012718	-0.857265	0.391299	-0.00143103	0.00172374	-0.830191	0.406431
rs9528980	13	66414058	0.000122549	0.000588578	0.208213	0.835063	-0.000278677	0.000797791	-0.349311	0.726856
rs9571496	13	66428192	0.000475124	0.000542036	0.876554	0.380729	0.00086042	0.000734814	1.17094	0.241625
rs8001732	13	66429052	-0.000812063	0.000427528	-1.89944	0.0575081	-0.000394775	0.000579737	-0.680955	0.4959
rs9540572	13	66436747	-0.000691712	0.000574869	-1.20325	0.22888	0.000373493	0.000779536	0.479122	0.631852
rs74091803	13	66442699	0.000296712	0.000541685	0.547757	0.583859	0.000762571	0.000734328	1.03846	0.299056
rs9599032	13	66450470	0.000402634	0.00157638	0.255416	0.798402	-0.000243625	0.0021357	-0.114072	0.909181
rs9540585	13	66451028	-0.000750567	0.000427829	-1.75436	0.0793697	-0.000328482	0.000580066	-0.566284	0.571201
rs73197995	13	66463578	0.00044929	0.000952242	0.471823	0.637053	0.000897541	0.00129082	0.695328	0.48685
rs113413679	13	66483298	0.00106397	0.00135683	0.784154	0.43295	-0.00161853	0.00183909	-0.880073	0.378821
rs78512780	13	66486462	-0.00180464	0.00148983	-1.21131	0.225779	-0.0033799	0.00201953	-1.67361	0.0942078
rs118184019	13	66488117	0.000855945	0.00104247	0.821077	0.411603	0.000988997	0.00141347	0.699692	0.48412
rs118017922	13	66495761	0.000218017	0.00117005	0.18633	0.852186	-3.48e-05	0.00158593	-0.0219221	0.98251
rs12862969	13	66500486	-0.00107112	0.000427697	-2.50439	0.0122668	-0.000503903	0.000580062	-0.868706	0.385009
rs80040124	13	66501606	-0.00181446	0.00107353	-1.69019	0.0909934	0.00131381	0.00145541	0.902707	0.366682
rs60600902	13	66501826	0.00103518	0.00159187	0.650289	0.515506	0.00135801	0.00215801	0.629287	0.529162
rs17790868	13	66519778	0.00228766	0.00142639	1.60381	0.108757	0.00184513	0.0019343	0.953899	0.340136
rs17790880	13	66524097	7.37e-05	0.000715172	0.103003	0.917961	0.00188003	0.000969445	1.93929	0.0524673
rs116961557	13	66529126	0.00191089	0.00206405	0.925796	0.354553	0.00491937	0.00279871	1.75773	0.0787945
rs111812685	13	66537347	-0.00122647	0.00143659	-0.853739	0.39325	-0.00274408	0.00194675	-1.40957	0.158667
rs61956689	13	66545953	3.05e-07	0.00104458	0.000291881	0.999767	-4.7e-05	0.00141496	-0.0332187	0.9735
rs73199817	13	66547947	0.000781946	0.00139538	0.560383	0.575219	0.0028969	0.00189241	1.53079	0.125821
rs1224195	13	66556296	-0.000309075	0.000528393	-0.584933	0.558593	-0.00011508	0.00071638	-0.16064	0.872377
rs78566860	13	66564642	0.00121851	0.00109979	1.10796	0.267881	0.00213912	0.00149002	1.43563	0.15111
rs12867249	13	66571345	0.00105923	0.000547805	1.93359	0.0531645	0.000284278	0.000742804	0.382709	0.701936
rs17252298	13	66581533	-0.000416606	0.000603671	-0.690122	0.490118	0.00078671	0.000818356	0.96133	0.336387
rs12585370	13	66582128	0.00172942	0.00114998	1.50386	0.132618	-0.00286627	0.00155879	-1.83878	0.0659492
rs78566795	13	66583181	-0.00116158	0.00206904	-0.56141	0.574519	-0.00100172	0.00280487	-0.357136	0.720991
rs141249969	13	66593822	-0.00345926	0.00191104	-1.81015	0.0702741	0.00334202	0.00258983	1.29044	0.1969
rs9564294	13	66603618	-0.000755817	0.000634039	-1.19207	0.233236	-0.00199369	0.000859332	-2.32004	0.0203393
rs9540622	13	66603873	-0.000209392	0.000445287	-0.47024	0.638184	-0.00149659	0.000603639	-2.47927	0.0131655
rs9599059	13	66614620	-8.74e-05	0.000646914	-0.135143	0.892499	0.000971511	0.00087764	1.10696	0.268313
rs76477954	13	66618179	-0.00213829	0.00150228	-1.42336	0.154632	-0.000597339	0.00203592	-0.2934	0.769217
rs116918751	13	66640138	0.000868254	0.00133484	0.650457	0.515397	-0.00161364	0.00180949	-0.891769	0.372518
rs78993426	13	66642011	0.00239108	0.00118861	2.01167	0.0442561	-0.00110539	0.0016118	-0.685811	0.492833
rs9599065	13	66648702	-1.24e-05	0.000640752	-0.0193461	0.984565	0.000953904	0.000868646	1.09815	0.27214
rs76533688	13	66651053	-1.1e-05	0.000829811	-0.013291	0.989396	0.0027054	0.00112456	2.40573	0.0161406
rs61956733	13	66651282	-0.000334727	0.000552458	-0.605887	0.54459	0.000835951	0.000748983	1.11611	0.264374
rs73201730	13	66651350	0.000144546	0.000872792	0.165613	0.868461	0.00103777	0.00118343	0.876917	0.380532
rs12869404	13	66654311	0.00161934	0.000617973	2.62041	0.00878275	0.00174919	0.000838088	2.08712	0.0368782
rs9529012	13	66657417	-0.000553308	0.000908044	-0.609341	0.542299	-0.00313463	0.00123113	-2.54615	0.0108923
rs2767645	13	66658242	-0.000348235	0.000521032	-0.668357	0.503906	-0.000721992	0.000706274	-1.02226	0.306661
rs118029662	13	66673368	-0.00102654	0.00122231	-0.839838	0.401	5.22e-05	0.001657	0.0314974	0.974873
rs79130810	13	66681400	-0.00205683	0.00150014	-1.37109	0.170347	0.000125775	0.00203318	0.0618613	0.950673
rs75237499	13	66682704	-0.00294234	0.0017199	-1.71076	0.0871263	0.00151985	0.00232948	0.652445	0.514115
rs4132798	13	66692950	-0.000253745	0.000551848	-0.45981	0.645653	0.00076426	0.000748032	1.02169	0.306926
rs73201762	13	66694191	0.00209034	0.0014802	1.4122	0.157892	0.00125523	0.00200688	0.625465	0.531666
rs76112369	13	66697521	-0.00392722	0.00136525	-2.87656	0.00402069	-0.000628849	0.00185021	-0.339879	0.733948
rs11842950	13	66704815	0.00122539	0.00114505	1.07016	0.284547	0.00186622	0.00155197	1.20249	0.229177
rs117648823	13	66707657	-0.00151182	0.00139084	-1.08698	0.277047	-0.00274282	0.00188546	-1.45472	0.145747
rs79791337	13	66710987	0.00103356	0.00130161	0.794059	0.427162	-0.00218029	0.00176457	-1.23559	0.216612
rs17080827	13	66721215	-0.00026674	0.000551701	-0.483487	0.628751	0.000629155	0.000747918	0.841208	0.400232
rs77967260	13	66725649	0.00164948	0.00200106	0.824304	0.409767	-0.00159064	0.00271276	-0.586353	0.557639
rs7984506	13	66727425	0.000562051	0.000456423	1.23143	0.218165	0.00103546	0.000618758	1.67345	0.0942392
rs9599076	13	66731477	-0.0006721	0.000688477	-0.976213	0.32896	-0.000660701	0.000933276	-0.707938	0.478985
rs1322727	13	66735594	-0.00120221	0.000762209	-1.57727	0.114735	-0.00130999	0.00103309	-1.26804	0.204786
rs7325254	13	66749348	-0.000238894	0.000427711	-0.558539	0.576477	-0.0009444	0.000579835	-1.62874	0.103369
rs79447176	13	66760597	-0.00483406	0.00211864	-2.28168	0.0225092	-0.00675918	0.00287235	-2.35319	0.018614
rs17080920	13	66764526	-0.0006617	0.0018228	-0.363012	0.716596	-0.00114897	0.00247171	-0.464847	0.642041
rs113147765	13	66777436	0.00127765	0.00145092	0.880576	0.378548	-0.00391871	0.00196677	-1.99246	0.0463213
rs116935198	13	66785105	0.00146634	0.00132777	1.10437	0.269434	0.00173594	0.00180045	0.964172	0.334961
rs7325132	13	66795188	0.00090645	0.000570747	1.58818	0.112246	0.000557608	0.000773663	0.720737	0.471072
rs112025523	13	66795527	-0.00173731	0.000949462	-1.82979	0.0672831	0.000696051	0.00128707	0.5408	0.588646
rs9529037	13	66797237	-0.000186238	0.000439009	-0.424224	0.671403	-0.000406903	0.000595095	-0.683762	0.494126
rs78648731	13	66813646	0.00294502	0.00143284	2.05536	0.0398447	0.00138594	0.00194311	0.713259	0.475686
rs34795465	13	66814912	0.000627942	0.000872037	0.720086	0.471473	0.00131068	0.0011822	1.10868	0.267571
rs75893553	13	66815080	-0.00142384	0.00145635	-0.977679	0.328234	0.000801936	0.00197442	0.406162	0.684624
rs9529043	13	66816435	1.17e-05	0.000427079	0.0272826	0.978234	-0.00044572	0.000578938	-0.769893	0.441364
rs17081011	13	66823469	-0.00179352	0.000958716	-1.87075	0.061381	-0.00131449	0.0012997	-1.01138	0.311836
rs77377605	13	66824419	0.00277655	0.00116713	2.37895	0.0173628	-0.00114406	0.00158267	-0.722869	0.469761
rs17081037	13	66839387	-0.000725114	0.000479639	-1.51179	0.130588	-6.1e-05	0.000650021	-0.0938585	0.925222
rs117647007	13	66862828	0.00102919	0.00110392	0.932304	0.35118	0.00152124	0.00149616	1.01676	0.309266
rs73203674	13	66871245	-0.00170029	0.00130776	-1.30016	0.193547	0.00124782	0.00177335	0.703652	0.48165
rs77145094	13	66873219	-0.00319263	0.00187649	-1.70138	0.0888731	-0.00482741	0.00254417	-1.89744	0.0577703
rs77372793	13	66873857	-0.00152988	0.00186485	-0.820375	0.412003	0.00501687	0.00252713	1.98521	0.0471221
rs78491517	13	66877150	0.00023345	0.00113787	0.205163	0.837445	-0.00146521	0.00154299	-0.949591	0.342321
rs117760516	13	66880276	-4.68e-05	0.0019896	-0.0235016	0.98125	-0.000741366	0.00269662	-0.274924	0.783375
rs78086230	13	66891156	5.21e-05	0.000717468	0.0726429	0.94209	0.0008286	0.000972836	0.851737	0.394361
rs12874413	13	66891316	0.00045685	0.000530521	0.861136	0.389164	0.000331347	0.00071929	0.460659	0.645044
rs78344726	13	66892167	-0.0025108	0.00148486	-1.69093	0.0908511	-0.00229528	0.00201202	-1.14078	0.25396
rs17501046	13	66896512	-8.65e-05	0.000527725	-0.164005	0.869727	0.000259943	0.000715512	0.363297	0.716383
rs79476700	13	66898138	-0.0014223	0.00170613	-0.833643	0.404483	-0.000711203	0.00231235	-0.307567	0.758412
rs17081131	13	66902729	0.000364889	0.000483625	0.754488	0.450557	5.57e-05	0.000655722	0.0848775	0.932359
rs183438947	13	66915580	-0.00145952	0.00111707	-1.30655	0.191366	0.00244731	0.0015167	1.61358	0.10662
rs7996857	13	66915909	0.00521107	0.00173514	3.00325	0.00267137	0.000788452	0.00235365	0.334991	0.737632
rs17501421	13	66919913	-0.000762692	0.000841441	-0.906411	0.364719	0.000320036	0.00114068	0.280566	0.779044
rs9599105	13	66923923	-0.00141593	0.000893589	-1.58455	0.11307	-0.000498885	0.00121153	-0.411782	0.680499
rs117266889	13	66927507	-0.00087517	0.00188406	-0.464513	0.642281	-0.000522429	0.00255422	-0.204536	0.837935
rs80146663	13	66931562	-3.01e-05	0.00196452	-0.0153269	0.987771	0.00307388	0.00266306	1.15427	0.248392
rs75093467	13	66935268	-0.000796999	0.000749616	-1.06321	0.287688	-0.000335192	0.00101641	-0.329781	0.741566
rs7319883	13	66939588	0.00164125	0.000426898	3.84461	0.000120771	0.000566923	0.00057878	0.979515	0.327327
rs73205658	13	66941977	0.00143389	0.00129297	1.10899	0.267435	-0.000348055	0.00175227	-0.198631	0.842552
rs76458699	13	66944393	-0.000628916	0.000782348	-0.803882	0.421466	-0.000695206	0.00106118	-0.655127	0.512387
rs117943252	13	66953163	-0.00155002	0.00153568	-1.00934	0.312814	0.00297718	0.0020823	1.42976	0.152788
rs12853424	13	66953333	0.000391826	0.00072429	0.540979	0.588522	0.00167762	0.000981999	1.70837	0.087569
rs76608623	13	66961994	-0.000545763	0.000692515	-0.788089	0.430645	0.000648008	0.000938796	0.690254	0.490035
rs17081231	13	66967622	0.00214734	0.00161099	1.33293	0.182554	0.00139986	0.00218329	0.641171	0.521412
rs34889580	13	66968060	-0.00121016	0.000835716	-1.44805	0.147605	-0.00157359	0.00113286	-1.38905	0.164818
rs77691144	13	66970212	-0.000161959	0.00120846	-0.134022	0.893386	-0.00168987	0.00163931	-1.03084	0.302618
rs2781777	13	66981738	-0.000548612	0.000425687	-1.28877	0.19748	0.000244819	0.000577137	0.424196	0.671423
rs17081266	13	66989113	-0.000794348	0.00162836	-0.487821	0.625677	-0.00296569	0.00220718	-1.34366	0.17906
rs117515393	13	66998937	-0.0031934	0.00210809	-1.51483	0.129817	-0.000206812	0.00285662	-0.0723975	0.942286
rs9540754	13	67000255	-0.00120237	0.000705059	-1.70535	0.08813	-0.000656591	0.000956011	-0.686803	0.492207
rs117997550	13	67002521	0.00124549	0.00198744	0.626681	0.530869	-0.00191608	0.00269439	-0.711137	0.477
rs117626616	13	67002568	-0.000183737	0.00102851	-0.178644	0.858218	-0.00154309	0.00139442	-1.10662	0.268461
rs117271562	13	67003121	0.00114853	0.00150757	0.761839	0.446157	-0.00134132	0.00204417	-0.656168	0.511717
rs80272318	13	67005873	-0.00312952	0.00192365	-1.62687	0.103766	0.00219824	0.0026084	0.842757	0.399365
rs9529065	13	67008875	-0.00201129	0.00166239	-1.20988	0.226326	-0.000319641	0.00225319	-0.141861	0.88719
rs9540757	13	67013033	-0.00140623	0.00114286	-1.23045	0.218531	-0.000182237	0.00154898	-0.117649	0.906346
rs9592470	13	67013049	0.000902791	0.000428938	2.10471	0.0353173	0.000199279	0.000581371	0.342774	0.731769
rs118070162	13	67015765	0.000430326	0.00135387	0.317848	0.750601	0.00276649	0.00183542	1.50728	0.131739
rs8001417	13	67017282	0.000230913	0.000457054	0.505221	0.613404	0.000582176	0.000619742	0.939384	0.347534
rs117905204	13	67018036	-0.00169088	0.00176996	-0.95532	0.339417	-0.00478729	0.00239845	-1.99599	0.0459357
rs73207681	13	67031008	-0.000528772	0.00161792	-0.326821	0.743803	-0.000972222	0.00219272	-0.443387	0.657486
rs10507737	13	67031498	-0.00017587	0.000534359	-0.329124	0.742062	0.000690971	0.000724163	0.954166	0.340001
rs117798825	13	67032608	-0.000798638	0.00206655	-0.386459	0.699157	-0.00304385	0.00280213	-1.08626	0.277364
rs35818042	13	67041212	-0.000164614	0.00105758	-0.155652	0.876308	0.00114998	0.00143408	0.801895	0.422614
rs12430892	13	67043513	-0.00058666	0.00146267	-0.401089	0.688355	-0.000918105	0.0019827	-0.463057	0.643324
rs113677278	13	67044251	-0.00143808	0.00134165	-1.07188	0.283776	0.000277523	0.00181853	0.152609	0.878707
rs73207700	13	67053517	0.000584982	0.00126738	0.461567	0.644392	-0.000552327	0.00171843	-0.321414	0.747897
rs2324912	13	67075033	-0.00201171	0.0011425	-1.7608	0.0782726	0.0013434	0.00154899	0.86728	0.38579
rs12876724	13	67078989	-0.000918777	0.00204509	-0.44926	0.653245	0.00274999	0.00277308	0.991674	0.321358
rs9540775	13	67080274	-2.55e-05	0.000533793	-0.0478565	0.961831	0.000423737	0.000723838	0.585404	0.558276
rs9592473	13	67084100	-0.00056704	0.00092779	-0.611173	0.541085	-0.000646096	0.00125745	-0.513812	0.607384
rs9540792	13	67102728	0.0004072	0.000481864	0.845051	0.398083	0.00099862	0.0006533	1.52858	0.12637
rs192748239	13	67108361	-0.000300228	0.000606319	-0.495165	0.620484	0.00145886	0.000821679	1.77546	0.0758226
Affx-9649338	13	67115663	0.000291901	0.00126434	0.230871	0.817415	-0.00082388	0.00171415	-0.480635	0.630776
rs116972220	13	67125356	-0.000479335	0.00178905	-0.267927	0.788756	-0.00310466	0.00242803	-1.27867	0.201014
rs75134885	13	67133055	-0.000403557	0.00117952	-0.342138	0.732247	-0.00310376	0.00159901	-1.94105	0.0522533
rs75894280	13	67141352	0.00280826	0.00148665	1.88899	0.0588941	0.00209993	0.0020152	1.04204	0.297392
rs35138332	13	67142841	6.23e-05	0.000474318	0.131413	0.895448	0.000944513	0.000643192	1.46848	0.141975
rs75052395	13	67144882	-0.00108653	0.00181915	-0.597275	0.550324	0.000466771	0.00246456	0.189393	0.849785
rs9671200	13	67145742	0.000830638	0.00199183	0.417021	0.676663	0.00173193	0.00270105	0.641206	0.521389
rs79847255	13	67152523	0.00144109	0.00168017	0.857707	0.391055	0.00496727	0.00227767	2.18086	0.0291948
rs9540831	13	67158127	-0.00107981	0.000831505	-1.29862	0.194075	-0.00180981	0.00112732	-1.60541	0.108404
rs117916380	13	67162350	0.000540037	0.00122386	0.441259	0.659026	-0.00045004	0.00165867	-0.271325	0.786141
rs73194764	13	67174385	-0.000121361	0.000563711	-0.21529	0.829542	0.00196896	0.000764128	2.57674	0.00997426
rs77771095	13	67174714	-6.76e-05	0.000839101	-0.0805901	0.935768	-0.000481677	0.00113788	-0.423313	0.672068
rs9599124	13	67190960	-9.21e-05	0.00092305	-0.099817	0.92049	0.000779001	0.00125119	0.622609	0.533542
rs35789557	13	67195572	-0.000325687	0.000756284	-0.430641	0.666729	-0.000644264	0.0010251	-0.62849	0.529684
rs73198507	13	67207672	-0.000739266	0.00161214	-0.458563	0.646548	-0.0006447	0.00218484	-0.295078	0.767935
rs116868853	13	67211571	0.00132737	0.0020729	0.640344	0.52195	0.00337641	0.00280805	1.2024	0.229208
rs7999243	13	67212338	0.000223493	0.000786721	0.284082	0.776348	-0.000824471	0.00106664	-0.77296	0.439547
rs116976359	13	67215486	-0.00126903	0.00162069	-0.783015	0.433619	-0.00343233	0.00219791	-1.56163	0.118376
rs17496087	13	67219064	-0.000422557	0.000477294	-0.885317	0.375987	0.000922983	0.000647249	1.42601	0.153867
rs964381	13	67220803	0.00151188	0.00168893	0.895168	0.370698	0.00386313	0.00228938	1.68741	0.0915251
rs9317599	13	67234637	-0.000804027	0.000698024	-1.15186	0.249379	-0.000788406	0.000946476	-0.832991	0.40485
rs9540864	13	67236885	-0.000149756	0.000429178	-0.348937	0.727137	1.21e-05	0.000582112	0.0207476	0.983447
rs9599126	13	67237022	0.00234304	0.000988846	2.36947	0.0178141	0.000172225	0.00134049	0.128479	0.89777
rs17412070	13	67240637	0.0019011	0.0014489	1.3121	0.189489	0.00252127	0.00196468	1.2833	0.199388
rs10219949	13	67248036	0.00303576	0.00120997	2.50896	0.0121091	-0.00195508	0.00164121	-1.19124	0.233559
rs6562468	13	67249717	-0.000733188	0.000470106	-1.55962	0.11885	3.51e-05	0.000637314	0.05502	0.956123
rs9571625	13	67260870	-0.000124775	0.000445664	-0.279975	0.779497	-0.000177645	0.000604011	-0.294109	0.768675
rs10492475	13	67278295	0.000504396	0.000449913	1.1211	0.262247	9.99e-07	0.000609969	0.00163856	0.998693
rs9564333	13	67280251	-0.00105225	0.000510855	-2.05977	0.0394212	-4.52e-05	0.000692427	-0.0652173	0.948001
rs77636398	13	67283156	-0.000131305	0.00138511	-0.0947975	0.924476	-0.0005215	0.0018778	-0.277718	0.781229
rs143442423	13	67295693	-0.00121136	0.00117565	-1.03037	0.302835	-0.0010106	0.00159415	-0.633947	0.526116
rs7334135	13	67296489	-4.33e-05	0.000451287	-0.0959229	0.923582	-0.000268367	0.000611858	-0.43861	0.660944
rs73200947	13	67297158	-0.00169253	0.00199426	-0.848701	0.396048	-0.000901651	0.00270307	-0.333565	0.738708
rs77623520	13	67298093	0.000285732	0.00136166	0.209842	0.833791	-0.000704272	0.00184697	-0.381312	0.702972
rs2146739	13	67299066	-0.000628017	0.000660582	-0.950703	0.341756	0.000166422	0.000896108	0.185716	0.852668
rs12869945	13	67304478	-0.000310846	0.000658723	-0.471892	0.637004	0.00022124	0.000893627	0.247576	0.804463
rs9599140	13	67304963	0.000193374	0.000436693	0.442814	0.657901	-0.000333823	0.000591887	-0.563998	0.572756
rs9317609	13	67311108	9.82e-05	0.000477387	0.205704	0.837022	-0.000455703	0.000647291	-0.704016	0.481423
rs11838392	13	67311163	0.00155041	0.00144292	1.0745	0.282601	0.0044567	0.00195706	2.27724	0.0227726
rs1885949	13	67341775	8.91e-05	0.000550135	0.16192	0.871369	0.000110669	0.000745842	0.148382	0.882042
rs9571661	13	67343503	-1.54e-05	0.000731146	-0.0210586	0.983199	0.00190193	0.000991457	1.91832	0.0550715
rs17415806	13	67345123	-6.56e-05	0.00106747	-0.0614124	0.951031	-0.00263189	0.00144683	-1.81908	0.0689003
rs1441996	13	67380577	-0.000144637	0.000432198	-0.334655	0.737886	-0.00101361	0.000585973	-1.72978	0.0836702
rs74861905	13	67403056	0.00166699	0.00090696	1.838	0.066064	0.0016784	0.00122942	1.3652	0.172192
rs1442004	13	67406087	-0.000350674	0.000435285	-0.80562	0.420463	-0.000929124	0.000590504	-1.57344	0.115618
rs117323618	13	67411788	-0.00205709	0.00193667	-1.06218	0.288154	-0.00136507	0.00262456	-0.520113	0.602986
rs117257921	13	67412255	-0.00190993	0.00134855	-1.41629	0.156693	0.00146955	0.00182931	0.803337	0.421781
rs9564354	13	67416240	0.000749544	0.000517928	1.4472	0.147843	0.00093163	0.000702049	1.32702	0.184504
rs75092044	13	67417860	-0.000182575	0.00185353	-0.098501	0.921535	0.000510879	0.00251429	0.20319	0.838987
rs117306560	13	67420193	-0.000757371	0.00145333	-0.521127	0.602279	-0.000486334	0.00196926	-0.246963	0.804937
rs116963661	13	67426022	-0.00210508	0.00132219	-1.59212	0.111359	-9.43e-05	0.00179209	-0.0525991	0.958051
rs9540937	13	67433896	-0.00154973	0.000642249	-2.41298	0.0158235	-0.000851233	0.000870664	-0.977683	0.328232
rs117139408	13	67440052	-0.00117758	0.00207677	-0.567025	0.570697	-0.00270501	0.00281482	-0.960987	0.336559
rs73208963	13	67443073	-0.000139565	0.00136068	-0.10257	0.918304	-0.000666812	0.00184429	-0.361555	0.717685
rs1924571	13	67467986	0.000945284	0.000485193	1.94826	0.0513844	0.000492265	0.000657668	0.7485	0.454159
rs9571685	13	67470880	-0.000462354	0.00045577	-1.01444	0.310371	-0.000730063	0.000617883	-1.18155	0.237383
rs1998606	13	67475796	0.00101924	0.00058861	1.73161	0.0833442	0.00114868	0.000797969	1.4395	0.15001
rs17587446	13	67479735	0.000993522	0.00121099	0.82042	0.411977	-0.00268239	0.00164173	-1.63388	0.102285
rs9529155	13	67483846	-6.07e-05	0.000430694	-0.14094	0.887917	-0.00015043	0.000583786	-0.25768	0.796654
rs10492592	13	67487682	-0.000307844	0.000524745	-0.586654	0.557437	-0.000666988	0.000711367	-0.937615	0.348443
rs9564362	13	67504048	-0.000844323	0.000511369	-1.6511	0.0987184	-0.00111634	0.000693216	-1.61038	0.107317
rs118098535	13	67511352	-0.00269429	0.00120625	-2.2336	0.0255101	-0.0025095	0.00163547	-1.53443	0.124925
rs17082002	13	67511546	-3.64e-05	0.00120508	-0.0302046	0.975904	-0.00169814	0.00163287	-1.03997	0.298353
rs9564364	13	67519121	0.000136344	0.000550252	0.247785	0.804301	-0.000772846	0.000746667	-1.03506	0.300641
rs61959218	13	67523375	-0.000934407	0.00108577	-0.860592	0.389464	0.000456709	0.00147156	0.310357	0.75629
rs9540954	13	67527387	0.000781178	0.000543015	1.43859	0.150267	7.45e-05	0.000736461	0.101103	0.919468
rs17195202	13	67527643	-0.000939134	0.000431765	-2.1751	0.0296232	-0.000809922	0.000585269	-1.38385	0.166407
rs1323917	13	67528573	0.00134679	0.000519734	2.59131	0.00956147	7.21e-05	0.000704543	0.102349	0.91848
rs117463969	13	67530608	-0.0016189	0.00208007	-0.778295	0.436396	0.00120548	0.00282087	0.427344	0.669129
rs77419701	13	67532568	0.000369994	0.00108857	0.33989	0.733939	0.00103932	0.00147567	0.704301	0.481246
rs7327516	13	67536416	0.000409712	0.000695761	0.588869	0.55595	0.00145427	0.000943321	1.54165	0.12316
rs117617891	13	67542502	-0.000909153	0.00126096	-0.721001	0.47091	-0.00119081	0.00170973	-0.696488	0.486124
rs73211121	13	67543950	-0.00046882	0.000910585	-0.514856	0.606654	-0.00193444	0.00123455	-1.56693	0.117133
rs111414875	13	67549912	-0.000453023	0.00153288	-0.295536	0.767584	-0.000624571	0.00207774	-0.300602	0.763718
rs17252438	13	67560612	0.000494021	0.000981953	0.5031	0.614894	0.00034094	0.001331	0.256153	0.797833
rs7336507	13	67571109	-6.87e-05	0.000570708	-0.120443	0.904133	0.00141132	0.000773654	1.82423	0.068118
rs75270869	13	67582443	0.00115691	0.00149475	0.773981	0.438942	-0.00246755	0.00202494	-1.21858	0.223004
rs17195231	13	67588255	0.000313207	0.00188523	0.166137	0.868049	-0.001728	0.00255516	-0.676278	0.498865
rs1408170	13	67589688	-0.000134246	0.000492175	-0.272761	0.785037	-0.000519068	0.000667379	-0.777771	0.436704
rs2181753	13	67590302	0.000417511	0.000432203	0.966006	0.334042	0.000931149	0.000585897	1.58927	0.112
rs116729959	13	67590454	-0.0010009	0.00159116	-0.629036	0.529326	-0.00280838	0.00215735	-1.30177	0.192996
rs7995254	13	67603745	-0.00085708	0.000717378	-1.19474	0.232189	-0.000218907	0.000972561	-0.225083	0.821915
rs260165	13	67625161	0.000401928	0.000625801	0.642262	0.520704	-0.000212724	0.000848424	-0.250728	0.802024
rs117516487	13	67631115	-0.002191	0.001526	-1.43578	0.151066	-0.00222406	0.0020691	-1.07489	0.282425
rs117849833	13	67632976	0.00202892	0.00129656	1.56485	0.117619	0.00150186	0.00175801	0.854296	0.392942
rs10492598	13	67637548	-0.00153325	0.00186369	-0.822695	0.410682	-0.000297139	0.00252615	-0.117625	0.906365
rs3920646	13	67651061	0.000348563	0.000820167	0.42499	0.670844	-0.000794038	0.00111195	-0.714092	0.475171
rs77662214	13	67676468	6.76e-05	0.00169662	0.0398535	0.96821	0.0027422	0.00230024	1.19214	0.233209
rs17082105	13	67685156	-0.000206967	0.00161089	-0.12848	0.897769	-0.00322104	0.00218392	-1.47489	0.140244
rs1927826	13	67690056	0.000744185	0.000490767	1.51637	0.129426	-0.000340914	0.000664806	-0.512802	0.60809
rs9529189	13	67694464	0.000975923	0.000862678	1.13127	0.257942	-0.000329582	0.00116962	-0.281785	0.778109
rs17517037	13	67699198	-0.000429021	0.000528567	-0.811668	0.416983	0.000941803	0.00071652	1.31441	0.188708
rs17082149	13	67699902	-0.000292157	0.0014148	-0.2065	0.836401	0.000718846	0.0019185	0.374691	0.707891
rs9541012	13	67700236	0.000890226	0.000861793	1.03299	0.301608	-0.000356295	0.00116841	-0.304941	0.760412
rs12870318	13	67709093	-0.000457586	0.00049184	-0.930357	0.352187	-0.000169343	0.000667104	-0.253849	0.799613
rs17517922	13	67713205	-0.000562338	0.00066671	-0.843452	0.398976	-0.00018499	0.000903704	-0.204702	0.837805
rs745333	13	67721500	-0.000437102	0.000428944	-1.01902	0.308195	-0.00123162	0.000581394	-2.1184	0.0341421
rs9541016	13	67721724	0.000333703	0.000466756	0.714941	0.474646	0.000342814	0.000632799	0.541743	0.587996
rs73509463	13	67726098	0.00041656	0.00142003	0.293347	0.769257	0.0035782	0.0019252	1.85861	0.0630832
rs9599192	13	67728051	0.000114756	0.000538975	0.212916	0.831393	0.000510263	0.000730872	0.698156	0.48508
rs7324254	13	67731496	0.000232277	0.00043988	0.528045	0.597468	8.75e-05	0.000596178	0.146779	0.883307
rs9541024	13	67737477	0.00259355	0.00140185	1.85009	0.0643015	0.00174974	0.0019008	0.920529	0.357297
rs17082191	13	67740758	-0.000661243	0.00112128	-0.589719	0.55538	-7.65e-05	0.00152045	-0.0503147	0.959872
rs2985918	13	67741129	-0.00193196	0.00186254	-1.03727	0.29961	-0.000378145	0.00252535	-0.149739	0.88097
rs9541027	13	67745848	1.25e-05	0.000516814	0.024105	0.980769	-0.000545592	0.000700574	-0.778779	0.43611
rs9571729	13	67752369	-0.000367175	0.000429475	-0.854938	0.392586	0.000179898	0.000582194	0.308999	0.757322
rs61959433	13	67754785	0.000289468	0.000805679	0.359284	0.719383	-0.000375075	0.0010922	-0.343413	0.731288
rs1927821	13	67755274	0.000342996	0.000604117	0.567765	0.570195	0.00066716	0.000818879	0.814723	0.415231
rs2987321	13	67755668	-0.000387271	0.00049774	-0.778058	0.436535	0.000610087	0.000675174	0.903599	0.366209
rs78280742	13	67761338	-0.00346374	0.0020311	-1.70535	0.0881299	-2.85e-05	0.00275304	-0.0103608	0.991733
rs1325679	13	67764333	-0.00139629	0.00132018	-1.05765	0.290217	-9.98e-05	0.0017887	-0.0557829	0.955515
rs75864473	13	67774851	0.00165831	0.00121149	1.36881	0.171058	0.00300445	0.00164263	1.82905	0.0673928
rs118018058	13	67776497	0.000617777	0.00124124	0.497712	0.618688	0.00164092	0.00168261	0.975223	0.32945
rs17520509	13	67780695	-0.00192748	0.00151318	-1.27379	0.202737	0.00199029	0.0020515	0.970164	0.331966
rs117667533	13	67781921	0.00176119	0.00192611	0.914377	0.36052	0.00500834	0.00261116	1.91805	0.0551055
rs7992750	13	67783488	-0.00116244	0.000429597	-2.70589	0.00681251	-0.000259208	0.000582381	-0.445083	0.65626
rs71427642	13	67786831	-0.000546918	0.000701954	-0.779137	0.435899	0.000220206	0.000951817	0.231353	0.817041
rs9529202	13	67786924	0.00261631	0.00152374	1.71703	0.0859739	-0.00183854	0.00206521	-0.890246	0.373334
rs77049268	13	67792953	0.00208733	0.00140994	1.48044	0.138757	-0.000813777	0.00191157	-0.425712	0.670318
rs9317657	13	67795327	-0.000601764	0.000611859	-0.983502	0.325361	0.000298137	0.000829688	0.359337	0.719343
rs700329	13	67798928	-0.000764597	0.000439265	-1.74063	0.08175	-0.000531753	0.000595551	-0.892876	0.371924
rs34881109	13	67801721	-0.00134906	0.00153923	-0.87645	0.380786	0.000225681	0.00208769	0.108101	0.913916
rs74093493	13	67809608	-0.000811575	0.000712396	-1.13922	0.254613	0.000779768	0.00096584	0.807346	0.419468
rs142560217	13	67821920	-0.00128649	0.00174211	-0.73847	0.460229	-0.00456869	0.00236125	-1.93486	0.0530085
rs4354805	13	67826035	-0.000729559	0.000517846	-1.40884	0.158885	-0.000678776	0.000701979	-0.966945	0.333572
rs9541042	13	67829885	0.00115702	0.00119704	0.966563	0.333763	-0.00158766	0.00162292	-0.978276	0.327938
rs117492332	13	67831381	-0.000185324	0.00151776	-0.122104	0.902817	-0.00484101	0.00205805	-2.35223	0.0186619
rs111561435	13	67834345	-0.000388546	0.00124844	-0.311224	0.755631	0.000605476	0.00169317	0.357599	0.720643
rs9571745	13	67843475	-0.000839528	0.000449877	-1.86613	0.0620245	0.000310152	0.00060996	0.508479	0.611118
rs73511476	13	67844453	-1.33e-05	0.000923043	-0.0144027	0.988509	0.00057221	0.00125115	0.457348	0.647421
rs11148740	13	67845335	0.000200467	0.000553713	0.362041	0.717322	-0.00107731	0.000750588	-1.43529	0.151206
rs1033939	13	67847357	0.00025186	0.000736784	0.341837	0.732474	0.00139004	0.000998854	1.39164	0.164033
rs9541047	13	67850672	-0.000309156	0.000574291	-0.538326	0.590352	-0.00040603	0.000778794	-0.521358	0.602118
rs78758015	13	67852866	0.000547583	0.00141639	0.386605	0.699049	-0.00347146	0.00192003	-1.80802	0.0706041
rs17521902	13	67858550	1.34e-05	0.000993197	0.0135035	0.989226	0.000316224	0.00134672	0.23481	0.814356
rs7990575	13	67861953	-0.00529107	0.00204461	-2.58782	0.00965913	0.000365648	0.00277139	0.131936	0.895035
rs76131349	13	67871490	0.00219069	0.0013079	1.67496	0.0939428	0.000835415	0.00177283	0.471231	0.637476
rs9529217	13	67871571	-0.000221096	0.000798809	-0.276782	0.781948	0.000292363	0.00108322	0.269903	0.787235
rs17082334	13	67872850	0.000980356	0.000675377	1.45157	0.146622	-0.000733903	0.00091549	-0.801651	0.422755
rs75932618	13	67874481	0.00239203	0.00138153	1.73143	0.0833761	0.000646567	0.00187285	0.345232	0.72992
rs79765592	13	67881077	-4.42e-05	0.00111215	-0.0397801	0.968268	0.00137763	0.00150713	0.914074	0.360679
rs3013568	13	67882850	-0.000107409	0.000738239	-0.145493	0.884321	0.00260113	0.00100084	2.59895	0.00935127
rs118119117	13	67884885	0.000348426	0.00131998	0.263962	0.791809	0.000228683	0.00179028	0.127736	0.898358
rs2991394	13	67888788	0.000197385	0.000518764	0.380491	0.703581	0.000901422	0.000703214	1.28186	0.199893
rs61959463	13	67896167	-0.000116927	0.000643866	-0.181601	0.855896	0.000696452	0.00087281	0.797942	0.424905
rs117052868	13	67898855	0.000985457	0.00106728	0.923334	0.355834	-0.0016052	0.00144709	-1.10926	0.267319
rs73198167	13	67900578	8.29e-05	0.000993265	0.0834186	0.933519	-0.000468453	0.00134633	-0.347949	0.727879
rs2991411	13	67903915	-5.57e-05	0.000486616	-0.114564	0.90879	0.000372969	0.000659693	0.565367	0.571824
rs9529226	13	67905254	-0.00103634	0.00170261	-0.608673	0.542741	0.000378905	0.00230805	0.164167	0.8696
rs3013581	13	67905604	-0.00252207	0.000896663	-2.81273	0.00491267	0.00061906	0.00121621	0.509007	0.610748
rs2991424	13	67915473	-0.00126155	0.000628543	-2.0071	0.0447403	0.000827784	0.000852125	0.971435	0.331333
rs9599213	13	67916076	0.00209296	0.00182363	1.14769	0.251098	0.00101497	0.0024714	0.410686	0.681303
rs2991427	13	67919392	0.000299313	0.000483674	0.618832	0.536028	-0.000520225	0.000655802	-0.793266	0.427624
rs2184275	13	67928173	0.000241077	0.000483186	0.498931	0.617828	-0.000606902	0.000655478	-0.925892	0.354503
rs11618945	13	67928438	6.91e-05	0.000568798	0.12143	0.90335	-0.000180714	0.000770729	-0.234472	0.814619
rs17082409	13	67933776	-0.00200595	0.000971247	-2.06534	0.0388921	0.000339404	0.00131694	0.257721	0.796622
rs9564391	13	67939983	-0.000382823	0.000438333	-0.87336	0.382468	0.000168825	0.000593846	0.28429	0.776188
rs17524238	13	67943173	-3.78e-05	0.00110711	-0.0341375	0.972768	-0.00113778	0.00150109	-0.75797	0.44847
rs17082433	13	67944116	-0.000245665	0.000466288	-0.526852	0.598297	-0.000290596	0.000632257	-0.459617	0.645792
rs73198199	13	67945196	0.00167847	0.00183853	0.91294	0.361275	-0.00167885	0.00249272	-0.673499	0.500631
rs9541092	13	67958931	-0.00140262	0.000753843	-1.86062	0.0627985	0.000609781	0.00102185	0.596745	0.550678
rs76314709	13	67963679	-0.000133615	0.00194268	-0.0687789	0.945166	0.00367346	0.00263302	1.39515	0.162971
rs115549365	13	67973403	-0.00355293	0.00209214	-1.69823	0.0894662	0.000685335	0.00283584	0.24167	0.809036
rs73200115	13	67980212	-0.00103259	0.00119674	-0.862836	0.388228	0.00104385	0.00162255	0.643342	0.520003
rs13378216	13	67981377	0.000912753	0.00098578	0.92592	0.354488	4.33e-05	0.00133633	0.0323828	0.974167
rs1781613	13	67986867	-0.0010126	0.000795819	-1.2724	0.203231	0.00101786	0.0010786	0.943692	0.345328
rs79989176	13	67987005	0.00139207	0.00141732	0.982185	0.32601	-0.00235129	0.00192155	-1.22365	0.221087
rs75368185	13	68001050	-0.000986294	0.000769235	-1.28217	0.199783	0.000847469	0.00104336	0.812253	0.416647
rs1760870	13	68013501	-0.000336085	0.000440638	-0.762724	0.445628	0.000463937	0.000597278	0.776752	0.437306
rs80297783	13	68017419	-0.000410362	0.00150038	-0.273505	0.784466	-0.00237161	0.00203453	-1.16568	0.243745
rs11617502	13	68033740	-0.000607186	0.000669125	-0.907433	0.364179	0.00133189	0.000907221	1.4681	0.142079
rs17082547	13	68047717	0.000675453	0.000681917	0.99052	0.321921	8.96e-06	0.000924328	0.00969542	0.992264
rs9529254	13	68065298	0.000367339	0.000495038	0.742042	0.458063	-0.000399671	0.000671172	-0.595483	0.551521
rs7990997	13	68067937	0.000449814	0.000687952	0.653845	0.513212	5.9e-05	0.000932604	0.0632645	0.949556
rs61960081	13	68070649	0.00110948	0.00137024	0.809692	0.418118	0.000626153	0.00185808	0.33699	0.736125
rs79565793	13	68075648	-0.00103879	0.00117739	-0.882284	0.377624	-0.000290361	0.001597	-0.181816	0.855727
rs4884738	13	68076885	0.000735035	0.000487693	1.50717	0.131768	-0.000205075	0.000661085	-0.310211	0.756401
rs17532712	13	68081047	-0.000685516	0.000745701	-0.91929	0.357945	0.000671894	0.00101095	0.664617	0.506296
rs9541138	13	68088772	-1.79e-05	0.000635708	-0.02814	0.977551	0.000745014	0.000861801	0.864485	0.387322
rs73200145	13	68089511	-7.17e-05	0.000664375	-0.107977	0.914014	-0.00144911	0.000900578	-1.60908	0.107599
rs9541139	13	68090065	5.29e-05	0.00063826	0.0829364	0.933902	0.000609566	0.000866278	0.703661	0.481645
rs117759292	13	68090803	-0.00221022	0.00174811	-1.26434	0.206108	0.00182965	0.00237	0.772004	0.440113
rs76092158	13	68101164	0.00222777	0.00149669	1.48847	0.136629	0.000359045	0.00202961	0.176903	0.859585
rs11619247	13	68104771	0.0002296	0.000426537	0.53829	0.590377	0.000188521	0.000578339	0.32597	0.744447
rs2186136	13	68105088	0.00044643	0.000439885	1.01488	0.310165	4.37e-06	0.000596332	0.00732369	0.994157
rs118163557	13	68122371	-0.00083166	0.00107127	-0.776334	0.437552	-0.00313592	0.00145316	-2.158	0.0309287
rs114773170	13	68142114	-0.00166885	0.00114254	-1.46065	0.144114	0.00187029	0.00154877	1.2076	0.227203
rs4286009	13	68142421	-0.000338243	0.00073049	-0.463035	0.643339	0.000361034	0.000990303	0.364569	0.715434
rs7318264	13	68143677	-3.45e-05	0.00044951	-0.0766788	0.938879	-1.78e-05	0.000609279	-0.0292544	0.976662
rs78369524	13	68148798	0.00097152	0.00127256	0.763436	0.445204	0.000660127	0.00172537	0.3826	0.702016
rs77547951	13	68149973	-0.00176334	0.00185793	-0.949092	0.342575	-0.00326698	0.0025198	-1.29652	0.194797
rs73200176	13	68150431	-0.000165259	0.000725773	-0.2277	0.819879	0.000292541	0.000983987	0.297302	0.766236
rs73204278	13	68155060	0.000790888	0.00179353	0.440967	0.659237	0.00104825	0.00243243	0.430948	0.666507
rs4544137	13	68174418	0.000498514	0.000907054	0.549596	0.582597	0.000556172	0.00122969	0.452286	0.651063
rs117517843	13	68188629	0.00125158	0.00144278	0.867477	0.385681	0.000817828	0.0019553	0.418262	0.675756
rs9652229	13	68191587	-0.000283838	0.00072745	-0.390183	0.696402	0.000252781	0.000986215	0.256314	0.797709
rs28685890	13	68195641	-0.000297361	0.000547861	-0.542767	0.587291	0.00062873	0.000742653	0.8466	0.397219
rs73206227	13	68198963	-0.000661442	0.00110471	-0.598745	0.549343	0.000928196	0.00149758	0.619798	0.535391
rs1577570	13	68213587	0.00117351	0.0010738	1.09285	0.27446	0.000131289	0.00145554	0.0901992	0.928129
rs9599246	13	68215064	0.00160812	0.00144145	1.11562	0.264584	0.000704369	0.00195376	0.36052	0.718458
rs12430259	13	68217171	0.000528069	0.000544553	0.969729	0.332183	0.000531557	0.000738579	0.719702	0.471709
rs10219820	13	68218049	8.44e-06	0.000842434	0.0100174	0.992007	-0.00237068	0.00114205	-2.07582	0.0379118
rs59540163	13	68220398	0.000431035	0.00165312	0.260741	0.794292	0.00166321	0.00224159	0.741976	0.458102
rs12866801	13	68222576	0.000932134	0.00112396	0.829333	0.406916	0.00233837	0.00152379	1.53458	0.124889
rs77686190	13	68231392	0.00047167	0.00089165	0.528986	0.596815	0.000230555	0.00120893	0.190709	0.848754
rs17535514	13	68231867	0.000592729	0.000929663	0.637574	0.523752	-0.000853358	0.00126044	-0.677031	0.498387
rs77820582	13	68236764	0.000571664	0.000918995	0.622053	0.533907	-0.000116347	0.0012461	-0.0933689	0.925611
rs7982861	13	68267161	0.000449308	0.000871989	0.515268	0.606366	0.00144566	0.00118178	1.22328	0.221223
rs9317667	13	68271038	0.000902422	0.00102205	0.882956	0.377261	0.00248321	0.00138582	1.79188	0.0731535
rs79445242	13	68276239	0.00129256	0.000885669	1.45942	0.144452	-0.000438659	0.00120061	-0.365363	0.714841
rs79724800	13	68283239	-0.00109419	0.00179162	-0.610728	0.54138	0.00129965	0.00242858	0.535146	0.592549
rs7996365	13	68302856	-0.000186166	0.00127342	-0.146193	0.883769	0.00121459	0.00172633	0.703568	0.481702
rs2786264	13	68318984	0.000553784	0.000533638	1.03775	0.299387	8.56e-05	0.000723442	0.118337	0.905801
rs55881644	13	68319763	-0.00250962	0.00142616	-1.75971	0.0784587	0.00199614	0.0019329	1.03272	0.301738
rs77855518	13	68336596	-3.01e-05	0.000889076	-0.0339073	0.972951	0.000650562	0.00120539	0.53971	0.589397
rs73208611	13	68347673	0.00110353	0.00177361	0.622195	0.533814	0.000632904	0.00240514	0.263146	0.792438
rs71427652	13	68356243	0.000351058	0.00104709	0.335269	0.737423	0.00227162	0.00141982	1.59994	0.109614
rs35701177	13	68368530	0.00124409	0.0010785	1.15355	0.248688	-0.00134108	0.00146193	-0.917331	0.35897
rs76118638	13	68373025	0.000733332	0.00100002	0.73332	0.463364	-0.00183987	0.0013556	-1.35724	0.174705
rs77140486	13	68373685	0.000288043	0.00161528	0.178324	0.858469	0.00226787	0.00219086	1.03515	0.300599
rs9541226	13	68375540	-0.000369337	0.000546402	-0.675943	0.499077	0.000590632	0.000740717	0.797379	0.425232
rs75858279	13	68375906	-0.000832512	0.000894101	-0.931116	0.351794	-0.00333539	0.00121182	-2.75239	0.00591659
rs73208614	13	68394527	0.000132028	0.00112148	0.117727	0.906284	0.00117699	0.00152079	0.773932	0.438972
rs17664993	13	68394998	0.000662306	0.000956478	0.692443	0.48866	0.000447363	0.00129656	0.345038	0.730066
rs75503056	13	68395705	-0.000799393	0.00139345	-0.573681	0.566184	-0.00224659	0.00188943	-1.18903	0.234429
rs9541230	13	68402435	1.02e-06	0.00098945	0.00102979	0.999178	0.00226122	0.0013413	1.68584	0.0918275
rs73208617	13	68423799	0.000103681	0.00142483	0.0727677	0.941991	-0.000170432	0.00193223	-0.0882048	0.929714
rs167021	13	68429944	0.000515261	0.000524421	0.982532	0.325839	-0.00160329	0.000710908	-2.25527	0.024117
rs12184566	13	68432738	0.000840535	0.000612891	1.37143	0.170243	-0.000942453	0.000830784	-1.13441	0.256622
rs4884747	13	68449856	-4.18e-05	0.000552261	-0.0757387	0.939627	-0.00127035	0.000748401	-1.69742	0.0896187
rs288768	13	68456578	-0.00036731	0.00044502	-0.82538	0.409157	-6.06e-05	0.000603022	-0.100426	0.920006
rs1384607	13	68459218	-0.000283978	0.000591177	-0.480361	0.630971	-0.000915346	0.00080131	-1.14231	0.253325
rs289050	13	68462349	-0.000180249	0.00079206	-0.22757	0.819981	-0.000395963	0.00107362	-0.368811	0.712269
rs76926493	13	68462603	-0.000405363	0.00163616	-0.247753	0.804326	0.000362331	0.00221788	0.163368	0.870229
rs61960046	13	68471278	-0.00156871	0.00167728	-0.935271	0.34965	-0.00243261	0.00227387	-1.06981	0.284706
rs7984841	13	68472014	0.00031804	0.000429198	0.741009	0.458688	-0.000748136	0.000581819	-1.28586	0.198494
rs111472490	13	68488708	0.000473863	0.00111776	0.423941	0.671609	0.000487861	0.00151517	0.321983	0.747466
rs118037219	13	68494195	0.000982216	0.00131787	0.745308	0.456086	0.000756708	0.00178681	0.423498	0.671932
rs117867136	13	68500982	-0.000386364	0.00158118	-0.244351	0.806959	-0.0026474	0.00214319	-1.23526	0.216733
rs78532162	13	68503182	4.43e-05	0.00111972	0.0395361	0.968463	0.00192183	0.00151786	1.26614	0.205464
rs12428096	13	68505793	0.000872483	0.00106678	0.817867	0.413434	0.00130384	0.00144622	0.901551	0.367296
rs2175815	13	68518831	0.00013426	0.000431788	0.310939	0.755847	-0.000154889	0.000585142	-0.264703	0.791239
rs73208702	13	68531445	0.00273348	0.00149884	1.82373	0.068194	0.000209284	0.00203156	0.103016	0.91795
rs113178117	13	68559368	-0.000995862	0.00124689	-0.798675	0.42448	-0.000428877	0.0016904	-0.253713	0.799717
rs117798720	13	68575641	-0.00290483	0.00170438	-1.70433	0.0883201	-0.0017741	0.00231042	-0.767872	0.442564
rs73210717	13	68583738	0.000177889	0.000866382	0.205324	0.837319	-0.000132174	0.00117455	-0.112532	0.910402
rs10467599	13	68583944	-0.00103379	0.000758765	-1.36246	0.173053	-0.00193804	0.00102791	-1.88541	0.0593752
rs76191485	13	68595142	-0.000264433	0.00169232	-0.156255	0.875832	0.00159492	0.00229487	0.694992	0.487061
rs73210720	13	68608150	0.0011001	0.00197542	0.556894	0.5776	-0.000153618	0.00267804	-0.0573622	0.954257
rs9541267	13	68608607	8.61e-05	0.000429619	0.200502	0.841088	-0.000239336	0.000582535	-0.410852	0.681182
rs9541268	13	68610061	-0.000292598	0.000660466	-0.443017	0.657754	2.97e-05	0.000895336	0.0331848	0.973527
rs117165620	13	68612117	-0.000676407	0.00133458	-0.50683	0.612274	-0.000285535	0.00180963	-0.157787	0.874625
rs73210725	13	68625217	0.000529206	0.00168104	0.314809	0.752907	0.00249035	0.00227952	1.09249	0.274621
rs6562518	13	68636448	-4.5e-05	0.000432426	-0.104136	0.917061	-0.000344089	0.000585938	-0.587245	0.557039
rs9529304	13	68638373	-0.00129144	0.00185501	-0.696187	0.486312	-0.000775879	0.0025147	-0.308537	0.757674
rs12430430	13	68652684	-4.94e-05	0.000445095	-0.110958	0.91165	-0.000931902	0.000603365	-1.54451	0.122467
rs73210738	13	68659595	0.000387335	0.00121867	0.317833	0.750612	0.000537365	0.00165237	0.325208	0.745024
rs117924959	13	68663779	0.000423379	0.00163851	0.258393	0.796104	-0.00266725	0.00222165	-1.20057	0.229917
rs9541285	13	68668269	-0.00182915	0.00194044	-0.942649	0.345861	-0.00229655	0.00263223	-0.872473	0.382951
rs61961410	13	68680012	0.000679403	0.000516085	1.31646	0.188022	9.38e-05	0.00069963	0.134136	0.893295
rs75009243	13	68684866	-0.000417311	0.00131958	-0.316245	0.751817	0.000262646	0.00178895	0.146816	0.883277
rs112328379	13	68695369	-9.72e-05	0.00101034	-0.0962336	0.923335	0.00104118	0.00136998	0.759992	0.44726
rs79700900	13	68697198	0.000740775	0.00182623	0.405631	0.685014	-0.000303692	0.00247728	-0.122591	0.902431
rs17791080	13	68702330	-9.73e-05	0.000713391	-0.136328	0.891562	0.000702102	0.000967063	0.726015	0.46783
rs11148761	13	68719988	0.000459719	0.00046137	0.996422	0.319046	0.000747659	0.000625717	1.19488	0.232134
rs17195280	13	68721967	-0.000359845	0.00095166	-0.378123	0.705339	-3.01e-05	0.0012902	-0.0233675	0.981357
rs76836923	13	68739557	-0.000857863	0.00103887	-0.825763	0.408939	-0.00228697	0.00140826	-1.62397	0.104384
rs112553588	13	68746385	0.00177624	0.000979652	1.81314	0.0698119	0.00145189	0.00132776	1.09349	0.274178
rs117788700	13	68750851	9.82e-05	0.0014888	0.065945	0.947422	-0.00324209	0.00201782	-1.60672	0.108116
rs17083164	13	68762290	-0.000262595	0.0013984	-0.187782	0.851048	0.00217552	0.00189493	1.14808	0.250938
rs112733770	13	68767850	0.000315644	0.00120793	0.261311	0.793853	0.00413031	0.00163745	2.5224	0.0116562
rs9529310	13	68774191	0.000675511	0.000455914	1.48166	0.138431	0.000458594	0.000618073	0.741973	0.458104
rs117584462	13	68794293	-0.000735015	0.00161233	-0.455871	0.648483	0.000951065	0.00218624	0.435023	0.663546
rs76417728	13	68796628	-0.00056633	0.000993958	-0.569772	0.568832	-0.000875664	0.00134736	-0.649912	0.51575
rs35995958	13	68802614	-0.00030435	0.00125245	-0.243003	0.808003	0.00103962	0.0016982	0.612192	0.540411
rs1146827	13	68819267	0.000699526	0.000449356	1.55673	0.119536	0.000676022	0.000609382	1.10936	0.267277
rs117229430	13	68822706	-0.000392825	0.00128744	-0.305122	0.760274	0.000492525	0.00174526	0.282207	0.777785
rs71427671	13	68824395	-0.000652498	0.000684637	-0.953058	0.340562	-0.00137271	0.000928678	-1.47813	0.139374
rs9541313	13	68839116	-0.000338907	0.000427538	-0.792696	0.427956	-0.000788085	0.000579587	-1.35973	0.173915
rs9529325	13	68893523	0.000393401	0.000442676	0.888688	0.374172	0.000873973	0.000600022	1.45657	0.145237
rs73508196	13	68894560	0.00121745	0.000792906	1.53543	0.124679	0.00253462	0.00107459	2.35868	0.0183405
rs74327599	13	68895941	-8.12e-07	0.00139357	-0.00058285	0.999535	0.000854224	0.00188891	0.452231	0.651103
rs73212647	13	68908783	0.00204177	0.00169339	1.20573	0.227923	0.00400369	0.002296	1.74376	0.0812015
rs727573	13	68921095	0.000332171	0.000441739	0.751962	0.452075	0.000940152	0.000598795	1.57007	0.116399
rs9592550	13	68925352	0.000180785	0.000947681	0.190766	0.848709	-0.00107783	0.00128486	-0.838868	0.401544
rs79982556	13	68927515	-0.000254568	0.00104133	-0.244465	0.806871	0.000945587	0.00141165	0.669846	0.502956
rs17791098	13	68935491	0.000518059	0.00161139	0.321498	0.747833	0.00436723	0.00218363	1.99999	0.0455026
rs77390894	13	68938546	0.000279083	0.000855909	0.326067	0.744374	0.000827428	0.00116027	0.713134	0.475763
rs17551680	13	68946591	5.82e-05	0.000735385	0.079082	0.936967	0.000521321	0.000997105	0.522835	0.601089
rs113915566	13	68961221	-0.000199173	0.000865674	-0.230079	0.818031	0.000397599	0.00117358	0.338791	0.734767
rs4884777	13	68969575	0.00108776	0.000762847	1.42593	0.153891	-0.00102936	0.0010343	-0.995227	0.319627
rs17628447	13	68984628	-0.000317896	0.00122299	-0.259933	0.794915	-0.00348227	0.0016577	-2.10067	0.035671
rs1459080	13	69000876	-0.000215322	0.000448731	-0.479847	0.631336	0.000549144	0.00060828	0.902781	0.366643
rs12100446	13	69004773	0.000411949	0.000725332	0.567945	0.570073	-0.000917295	0.000983347	-0.932829	0.350909
rs9541361	13	69012091	-0.000932631	0.000811585	-1.14915	0.250496	-0.000633705	0.00110039	-0.575891	0.564689
rs61949549	13	69023010	-0.000578312	0.0010503	-0.550617	0.581896	0.000372918	0.00142365	0.261946	0.793364
rs113160587	13	69024100	-0.000714379	0.00140171	-0.509647	0.610299	0.00518683	0.00190055	2.72912	0.00635082
rs17629762	13	69027200	-0.00046505	0.000678523	-0.685385	0.493102	0.000491463	0.00092078	0.533746	0.593518
rs117875672	13	69027986	-0.00205733	0.00151972	-1.35375	0.175816	0.00348447	0.00206146	1.69029	0.0909736
rs9541378	13	69043959	0.000407318	0.00113983	0.357349	0.720831	0.000683832	0.00154633	0.442229	0.658324
rs17070671	13	69045126	0.000652486	0.000555593	1.1744	0.240237	-0.000452551	0.000753369	-0.600704	0.548038
rs78380977	13	69046975	-0.000240075	0.00138931	-0.172801	0.862808	-0.000597914	0.00188362	-0.317428	0.750919
rs73198063	13	69048259	1.77e-05	0.000938366	0.0188881	0.98493	-0.00180319	0.00127199	-1.41762	0.156304
rs35848498	13	69048540	2.94e-05	0.00116794	0.0251314	0.97995	-0.000928156	0.00158346	-0.586157	0.55777
rs9541381	13	69058109	7.09e-05	0.000426693	0.166221	0.867983	0.000704102	0.000578546	1.21702	0.223597
rs117419634	13	69059073	0.00223131	0.00147943	1.50822	0.131499	0.000562165	0.00200647	0.280176	0.779343
rs117053720	13	69061545	-0.0020475	0.00206341	-0.992287	0.321058	3.98e-05	0.00279736	0.0142193	0.988655
rs79566887	13	69068110	0.00214543	0.00162473	1.32049	0.186674	0.00121321	0.00220308	0.550689	0.581847
rs9541396	13	69072898	-0.00223062	0.00210452	-1.05992	0.289182	-0.00250108	0.00285466	-0.876139	0.380955
rs117552164	13	69103441	-0.000167196	0.000938765	-0.178102	0.858643	-0.000651092	0.00127246	-0.51168	0.608875
rs12873345	13	69105549	-0.000163232	0.000439265	-0.371602	0.710189	0.000362447	0.00059552	0.608622	0.542776
rs10507748	13	69108715	-0.00158438	0.00115825	-1.36791	0.171341	0.000785243	0.00157049	0.499999	0.617076
rs73200296	13	69116298	-0.000668688	0.00121107	-0.552146	0.580849	-0.00313006	0.00164175	-1.90654	0.0565818
rs73200297	13	69117682	-0.000622657	0.00125489	-0.496183	0.619766	-0.00388861	0.00170088	-2.28623	0.0222415
rs111636198	13	69124359	0.000869778	0.000963446	0.902778	0.366644	0.00266772	0.00130586	2.04289	0.0410646
rs1391997	13	69127905	0.000541758	0.000683051	0.793144	0.427695	0.00199382	0.000925978	2.15321	0.0313032
rs491124	13	69129510	-0.000355068	0.000461554	-0.769289	0.441723	0.000620231	0.000625707	0.991248	0.321565
rs117032750	13	69133986	0.00201696	0.00160972	1.25299	0.21021	-0.000480191	0.00218241	-0.220028	0.82585
rs595021	13	69138247	-0.000756592	0.000814656	-0.928726	0.353032	-0.00104557	0.00110443	-0.946699	0.343793
rs73201983	13	69140110	-0.00193724	0.00194779	-0.994586	0.319939	-0.00310835	0.00264014	-1.17734	0.239059
rs17083624	13	69141236	-0.000215874	0.000702378	-0.307347	0.75858	-0.000329258	0.000952187	-0.345792	0.7295
rs55975345	13	69146661	0.000562376	0.000577537	0.97375	0.330182	0.00026745	0.000782945	0.341595	0.732656
rs17558524	13	69150368	0.000244884	0.000926655	0.264266	0.791575	-0.0015811	0.00125653	-1.2583	0.208283
rs73204021	13	69176326	0.000817749	0.000944702	0.865616	0.386701	-0.000541684	0.00128127	-0.422772	0.672462
rs10507750	13	69181565	0.000496838	0.000451869	1.09952	0.271543	-0.000511102	0.000612765	-0.834091	0.40423
rs73204086	13	69183916	-2.05e-05	0.00134659	-0.0152535	0.98783	-6.69e-05	0.00182602	-0.0366284	0.970781
rs9599324	13	69188348	-0.00119036	0.00128568	-0.925857	0.354521	-0.00122077	0.00174293	-0.700411	0.483671
rs116900575	13	69198439	0.000774086	0.00134596	0.57512	0.565211	-0.00288398	0.00182441	-1.58077	0.113931
rs34953091	13	69198476	-0.000200217	0.00131403	-0.152369	0.878896	-0.00212818	0.00178182	-1.19438	0.232329
rs287406	13	69205485	-0.000516404	0.000438943	-1.17647	0.239407	5.91e-05	0.000595032	0.0993761	0.92084
rs9571974	13	69217445	0.0021072	0.00199037	1.0587	0.289739	0.000922048	0.00269588	0.342021	0.732336
rs7319401	13	69218371	-0.000581035	0.00055752	-1.04218	0.29733	-0.000744853	0.000755683	-0.985669	0.324296
rs117911358	13	69225499	-0.00162285	0.00198057	-0.819386	0.412567	0.000138561	0.00268458	0.0516136	0.958837
rs287352	13	69238845	-0.000402126	0.000430209	-0.934722	0.349933	-0.000500685	0.000583086	-0.85868	0.390517
rs9529404	13	69244634	0.000431857	0.000935878	0.461445	0.644479	0.00191188	0.0012704	1.50494	0.132341
rs1020498	13	69258275	0.000744655	0.00195381	0.381129	0.703108	0.0010105	0.00264961	0.381378	0.702923
rs9541509	13	69285816	-0.000128251	0.000802579	-0.159798	0.87304	-0.00116361	0.00108792	-1.06958	0.284811
rs118106297	13	69301748	-0.00109317	0.0013916	-0.78555	0.432132	0.00183405	0.00188725	0.971812	0.331145
rs9541516	13	69303072	0.000689271	0.000673865	1.02286	0.306374	-0.000491811	0.000913533	-0.538362	0.590328
rs75477371	13	69308982	-0.000516178	0.00135853	-0.379953	0.70398	-0.00361711	0.00184259	-1.96306	0.0496402
rs78837744	13	69331314	-0.000688548	0.00175676	-0.391943	0.6951	0.00348615	0.00238297	1.46294	0.143484
rs9572003	13	69334044	4.31e-05	0.000427271	0.100908	0.919623	-0.000170233	0.00057918	-0.293921	0.768819
rs12583918	13	69344292	0.000910782	0.000803201	1.13394	0.256821	-2.99e-05	0.00108891	-0.0274227	0.978123
rs80098545	13	69346079	0.00256061	0.00158125	1.61936	0.10537	0.000182828	0.00214369	0.0852867	0.932033
rs1580990	13	69355636	0.000140446	0.000479796	0.29272	0.769736	0.000652676	0.000650612	1.00317	0.315778
rs1115302	13	69359105	0.00171552	0.00145334	1.1804	0.237843	-0.000246031	0.00197052	-0.124855	0.900638
rs12876325	13	69359107	-0.00104829	0.000728117	-1.43973	0.149944	-0.0024963	0.000987069	-2.529	0.0114394
rs74705960	13	69362759	-0.00115803	0.000982201	-1.17902	0.238391	-0.00161698	0.00133163	-1.21428	0.22464
rs650705	13	69380786	0.000361992	0.000781197	0.463381	0.643092	-0.000522246	0.00105929	-0.493016	0.622002
rs9541591	13	69388004	0.000893645	0.000781775	1.1431	0.252999	0.00192092	0.00106012	1.81198	0.0699906
rs7320276	13	69388776	-0.000522051	0.000543975	-0.959696	0.337209	0.000181197	0.000737545	0.245675	0.805934
rs56100907	13	69399758	0.00141149	0.00118509	1.19103	0.233641	0.000504053	0.00160692	0.313677	0.753766
rs117459362	13	69402304	0.000808425	0.00185688	0.435366	0.663297	-0.00383215	0.00251715	-1.52242	0.127905
rs77720637	13	69418684	-0.00206312	0.00113164	-1.82312	0.0682859	-0.000601013	0.00153458	-0.391647	0.69532
rs9599340	13	69421770	-0.000193369	0.00113754	-0.169989	0.865019	0.000372797	0.00154165	0.241817	0.808922
rs635923	13	69425870	-0.00013428	0.00047463	-0.282914	0.777243	3.33e-05	0.000643381	0.0518272	0.958666
rs117857989	13	69439352	-0.000579827	0.00150222	-0.385981	0.699511	0.00341	0.00203621	1.67468	0.0939984
rs36032515	13	69439439	0.00069124	0.00130898	0.528074	0.597448	0.00273115	0.00177385	1.53967	0.123641
rs73207896	13	69439479	0.000364958	0.000738574	0.494139	0.621208	-9.46e-05	0.00100105	-0.0945078	0.924706
rs55851723	13	69439496	0.000728608	0.000800656	0.910013	0.362816	-8.12e-05	0.00108542	-0.0747975	0.940376
rs118022690	13	69440765	0.000810056	0.00183382	0.441732	0.658684	5.79e-05	0.00248569	0.0232953	0.981415
rs112370654	13	69448607	0.000528117	0.00147837	0.35723	0.72092	-0.000880058	0.00200454	-0.439032	0.660639
rs7334611	13	69449122	0.000717257	0.000496166	1.4456	0.148291	8.71e-05	0.000672718	0.129486	0.896973
rs9564499	13	69452685	0.000517424	0.000494167	1.04706	0.295071	-0.000105456	0.000670311	-0.157323	0.87499
rs9599344	13	69453242	-0.000216607	0.000431681	-0.501775	0.615826	-0.000770913	0.000585222	-1.3173	0.187739
rs2492541	13	69459832	-8.71e-05	0.000740693	-0.117653	0.906343	5.23e-05	0.00100416	0.0520796	0.958465
rs113085474	13	69460494	-0.00201768	0.00122819	-1.6428	0.100424	0.00110966	0.00166506	0.666434	0.505134
rs1114615	13	69482661	0.00213043	0.000979254	2.17556	0.0295889	0.000466524	0.00132832	0.351212	0.725429
rs9541621	13	69482984	3.42e-05	0.000463259	0.0739096	0.941082	0.000774033	0.000627958	1.23262	0.217719
rs61951418	13	69494286	0.000135875	0.00112499	0.120779	0.903866	0.00234175	0.00152485	1.53572	0.124608
rs116947498	13	69496046	0.000962273	0.000997413	0.964769	0.334661	-0.000139595	0.0013516	-0.103281	0.91774
rs11616534	13	69496165	0.00053433	0.000552707	0.966751	0.333669	0.000118138	0.000749162	0.157693	0.874698
rs9592581	13	69515128	-0.000941108	0.00112992	-0.832899	0.404902	0.000198172	0.00153169	0.129382	0.897056
rs1340739	13	69522238	-0.0011295	0.00109528	-1.03125	0.302425	0.000159189	0.00148523	0.107181	0.914645
rs2066219	13	69530664	-0.000462896	0.000502117	-0.921887	0.356588	0.00105847	0.000681037	1.5542	0.120137
rs9541646	13	69530975	0.00193795	0.00097636	1.98487	0.0471593	0.000661512	0.00132393	0.499658	0.617316
rs118183118	13	69531761	0.000293065	0.00151523	0.193412	0.846636	0.000883384	0.00205392	0.430097	0.667125
rs76977943	13	69533702	-0.00214874	0.000940937	-2.28362	0.0223946	-0.00110212	0.00127592	-0.86378	0.387709
rs9541653	13	69536771	-0.00064908	0.000873782	-0.74284	0.457579	0.000495761	0.00118515	0.418312	0.675719
rs9541661	13	69545003	-0.000331918	0.000558347	-0.594466	0.552201	0.00122033	0.000756956	1.61215	0.10693
rs61948962	13	69555279	0.000454389	0.000426869	1.06447	0.287117	0.000315868	0.000578739	0.545786	0.585214
rs76925871	13	69572086	0.000496753	0.000829271	0.599023	0.549158	0.0005892	0.00112406	0.524172	0.600159
rs2210903	13	69576975	0.000348622	0.000442262	0.78827	0.430539	-0.000348111	0.000599603	-0.580569	0.561531
rs73213609	13	69578250	0.000273436	0.000944399	0.289535	0.772172	-1.71e-05	0.00128009	-0.0133698	0.989333
rs9541724	13	69589418	-6.25e-05	0.000499337	-0.125185	0.900377	0.000869482	0.00067742	1.28352	0.199311
rs7139643	13	69589500	0.000931307	0.000880967	1.05714	0.290448	-0.00102088	0.00119456	-0.854607	0.392769
rs9592603	13	69590780	-0.000652172	0.00119077	-0.54769	0.583905	0.000872999	0.001614	0.540891	0.588583
rs9529498	13	69600641	-0.000468511	0.000426813	-1.0977	0.272338	-0.000825094	0.000579104	-1.42478	0.154223
rs73213643	13	69618636	-0.000696963	0.00125717	-0.554389	0.579313	-0.00191095	0.00170452	-1.12111	0.262242
rs36039561	13	69651154	0.000753658	0.00160417	0.469811	0.63849	0.00192056	0.00217531	0.882888	0.377297
rs1537929	13	69651852	0.000660167	0.00049063	1.34555	0.178449	-0.000740304	0.000665317	-1.11271	0.265835
rs1537928	13	69652077	0.000379336	0.000765676	0.495426	0.620299	-0.000313927	0.00103814	-0.302394	0.762352
rs9317768	13	69652385	-7.54e-05	0.000489263	-0.154056	0.877565	0.000570315	0.000663496	0.859561	0.390032
rs73199926	13	69655134	0.0013097	0.00199945	0.655027	0.512451	0.00527604	0.00271134	1.94592	0.0516656
rs17598599	13	69658262	-0.00150461	0.00180164	-0.835136	0.403642	0.00305692	0.00244298	1.25131	0.210824
rs11148798	13	69667059	-0.000108202	0.000547967	-0.197461	0.843467	0.000419622	0.000742726	0.564975	0.572091
rs35896161	13	69668893	0.000343024	0.00084143	0.407668	0.683518	-0.00140916	0.00114054	-1.23552	0.216639
rs117685103	13	69677783	0.000501873	0.00143157	0.350575	0.725908	-0.00233625	0.00194108	-1.20358	0.228752
rs79801819	13	69685462	-0.00251411	0.00116964	-2.14948	0.0315971	0.00164152	0.00158588	1.03508	0.300632
rs116859521	13	69686529	-0.000655887	0.000982876	-0.667314	0.504572	-0.000466337	0.00133241	-0.349995	0.726343
rs77034593	13	69687486	0.000526239	0.00095481	0.551145	0.581534	-0.000385697	0.00129443	-0.297968	0.765728
rs9599412	13	69693751	-0.000823521	0.00060546	-1.36016	0.173781	-0.000975573	0.000820726	-1.18867	0.23457
rs35455210	13	69706040	0.00135378	0.0015852	0.854013	0.393098	0.00293757	0.00214874	1.36711	0.171592
rs4884833	13	69721057	-2.98e-05	0.000778345	-0.0383425	0.969415	-0.00162947	0.00105511	-1.54435	0.122504
rs117368737	13	69723951	-0.00079736	0.00117699	-0.677457	0.498116	0.00282035	0.00159475	1.76853	0.0769741
rs61952884	13	69729197	1.95e-05	0.000584195	0.0333877	0.973365	0.000109546	0.000791859	0.138341	0.889971
rs75514076	13	69738731	0.0023448	0.00163171	1.43702	0.150713	-0.00105851	0.00221282	-0.478352	0.6324
rs9541804	13	69742263	-0.000211327	0.000478012	-0.442096	0.65842	0.000807188	0.000647951	1.24576	0.212855
rs75255178	13	69746821	0.000396786	0.00120932	0.328108	0.74283	0.00109583	0.00163941	0.668426	0.503863
rs4386019	13	69748439	-0.000237513	0.00124459	-0.190837	0.848653	-0.00134791	0.00168666	-0.79916	0.424199
rs9572104	13	69757288	0.000501773	0.000521149	0.962821	0.335638	0.000170822	0.000706458	0.241801	0.808935
rs10507758	13	69758424	0.00047667	0.000642017	0.742457	0.457811	0.00172515	0.000870335	1.98216	0.0474619
rs61952914	13	69758486	-0.0016852	0.000886381	-1.90121	0.0572757	-0.000742476	0.00120217	-0.617612	0.536832
rs1953605	13	69764238	-7.87e-05	0.000496591	-0.158507	0.874058	-0.00095113	0.000673544	-1.41213	0.157914
rs17660326	13	69767665	0.000474639	0.0019776	0.240007	0.810325	-0.0014839	0.00268097	-0.553492	0.579927
rs17070756	13	69771072	0.000221286	0.00100154	0.220945	0.825135	0.000410827	0.0013582	0.302479	0.762287
rs9529538	13	69771123	-0.000803125	0.000895762	-0.896583	0.369942	-0.000619947	0.0012147	-0.51037	0.609792
rs77304322	13	69772371	-0.000251633	0.000805846	-0.312259	0.754844	0.00103205	0.00109232	0.94482	0.344751
rs9564540	13	69773728	-0.000333223	0.000784894	-0.424544	0.671169	-0.00101759	0.00106397	-0.956414	0.338864
rs118155209	13	69783304	0.000637035	0.00127869	0.498192	0.618349	0.000564619	0.0017336	0.325692	0.744657
rs1446383	13	69810624	-0.000497877	0.000848732	-0.586613	0.557464	-0.00163504	0.00115027	-1.42144	0.155189
rs6562577	13	69817311	0.000844132	0.000655186	1.28839	0.197612	0.000763886	0.000888289	0.859953	0.389816
rs76560574	13	69823223	0.00123999	0.0012076	1.02683	0.304503	-0.000866351	0.00163773	-0.528995	0.596809
rs116877233	13	69839001	0.000903771	0.00175409	0.515236	0.606389	0.00274295	0.00237785	1.15354	0.248689
rs17662258	13	69841944	0.00120158	0.00108875	1.10363	0.269753	-2.35e-05	0.00147591	-0.0159092	0.987307
rs34473703	13	69852862	0.000384333	0.00154444	0.24885	0.803477	-0.00659062	0.00209586	-3.14459	0.00166337
rs73202171	13	69857536	0.00114791	0.00123889	0.926562	0.354155	0.00375252	0.00167971	2.23403	0.0254821
rs78416618	13	69867256	-0.00085546	0.0011876	-0.720328	0.471324	-0.00214061	0.00160965	-1.32986	0.183565
rs9599446	13	69868024	-0.000973562	0.00132441	-0.735089	0.462286	-0.00164135	0.00179519	-0.914307	0.360556
rs77264833	13	69873227	-9.02e-05	0.000761658	-0.118449	0.905712	0.00126093	0.00103246	1.22129	0.221975
rs1249772	13	69886213	-0.00107127	0.00045249	-2.36751	0.0179089	0.000550874	0.00061361	0.89776	0.369314
rs981194	13	69919725	0.000244619	0.000619389	0.394935	0.692891	-0.000222152	0.000839774	-0.264538	0.791365
rs2782468	13	69923323	0.000226709	0.00051307	0.441868	0.658585	-0.000591779	0.000695345	-0.851058	0.394738
rs73204545	13	69951010	2.41e-05	0.00118103	0.0204144	0.983713	-0.00367721	0.00160077	-2.29715	0.0216111
rs34847809	13	69959101	0.00016176	0.00135888	0.119039	0.905244	-0.0038542	0.00184185	-2.09257	0.0363886
rs9572161	13	69963850	0.000879311	0.000450541	1.95168	0.0509776	0.000519094	0.000610972	0.849618	0.395538
rs35016402	13	69964010	-0.000279568	0.00121387	-0.230312	0.817849	-0.000175266	0.00164572	-0.106498	0.915187
rs9541923	13	69964190	-0.00148813	0.00190275	-0.782091	0.434162	-0.00190746	0.0025796	-0.739439	0.459641
rs9541925	13	69968062	-0.000163591	0.000887732	-0.184279	0.853795	-0.00215064	0.00120347	-1.78703	0.0739336
rs9592635	13	69983244	-0.000271449	0.000672332	-0.403742	0.686402	-0.000876742	0.000911375	-0.961999	0.336051
rs117802601	13	69993312	0.00148629	0.00151649	0.980089	0.327043	-0.00121814	0.00205514	-0.592727	0.553364
rs117122689	13	69993329	-2.82e-05	0.00156539	-0.0180172	0.985625	0.000127677	0.00212241	0.0601565	0.952031
rs75063318	13	69994605	-0.00067951	0.00152906	-0.444399	0.656755	0.00135286	0.00207345	0.652468	0.5141
rs73204570	13	69997748	0.000446538	0.000865153	0.516137	0.605759	0.0010407	0.00117299	0.887219	0.374962
rs60937887	13	70012280	-0.000345466	0.000835216	-0.413625	0.679149	-0.00124608	0.00113215	-1.10064	0.271056
rs9541939	13	70018460	-7.4e-05	0.000712437	-0.103846	0.917292	0.00127111	0.000965508	1.31652	0.187999
rs17682239	13	70025938	-4.19e-06	0.000984405	-0.00425489	0.996605	0.000488887	0.00133457	0.366325	0.714123
rs73206450	13	70058284	0.000497022	0.000633017	0.785163	0.432358	-0.000212575	0.000858252	-0.247684	0.804379
rs117881835	13	70063819	0.00137006	0.00174614	0.784622	0.432676	-0.000942129	0.00236694	-0.398036	0.690604
rs117132744	13	70067977	-0.00405668	0.00116151	-3.49259	0.000478423	-0.000337217	0.00157358	-0.2143	0.830313
rs9572177	13	70072695	0.00104417	0.000489309	2.13397	0.032846	0.000258442	0.000663451	0.389542	0.696876
rs2497366	13	70080272	-0.000173577	0.000646997	-0.268281	0.788483	-0.00190817	0.000877032	-2.17572	0.0295772
rs2055497	13	70082222	-0.000923059	0.000426722	-2.16314	0.0305311	-0.000619272	0.000578865	-1.0698	0.284708
rs9541966	13	70099330	0.000331973	0.00048539	0.68393	0.49402	-0.000519894	0.000658131	-0.789956	0.429554
rs76078785	13	70116566	0.00159411	0.00128234	1.24313	0.213822	0.00162552	0.00173837	0.935084	0.349746
rs11617155	13	70128655	0.000811398	0.00171701	0.472565	0.636524	0.00357257	0.00232788	1.53469	0.124862
rs73208463	13	70132884	-0.000194903	0.000638058	-0.305463	0.760014	-0.000375367	0.000865044	-0.433928	0.664341
rs80104286	13	70145136	3.95e-05	0.00113809	0.0347019	0.972317	-0.000685554	0.00154301	-0.444296	0.656829
rs9317827	13	70158361	0.000337165	0.00113771	0.296355	0.766959	-0.00140916	0.0015422	-0.913736	0.360856
rs9572196	13	70171265	-0.000268322	0.000437215	-0.613708	0.539409	0.000569928	0.000592857	0.961324	0.33639
rs356941	13	70171358	0.000495443	0.000427854	1.15797	0.246876	-0.000471119	0.000580139	-0.812081	0.416746
rs9572197	13	70171425	-0.00169312	0.000663996	-2.54989	0.0107761	0.000349501	0.000900143	0.388273	0.697815
rs117678641	13	70174076	-0.000140377	0.00199247	-0.0704539	0.943832	-0.00037997	0.00270125	-0.140664	0.888135
rs35968055	13	70174183	-0.000611663	0.000648572	-0.943092	0.345635	-3.99e-05	0.000879287	-0.0454327	0.963762
rs73518104	13	70177578	0.000337091	0.000965364	0.349185	0.72695	-0.000946405	0.00130857	-0.723238	0.469534
rs73208480	13	70178054	-0.000472817	0.00109065	-0.433519	0.664638	-0.0027046	0.00147866	-1.82909	0.0673871
rs17785609	13	70178061	-0.00020034	0.000619997	-0.323131	0.746596	-0.000368846	0.00084054	-0.438821	0.660792
rs113651294	13	70184722	-0.000451843	0.000865242	-0.522215	0.601521	-0.00203048	0.00117296	-1.73108	0.083439
rs35509430	13	70186374	-0.00026051	0.000564593	-0.461413	0.644503	-0.000426085	0.000765509	-0.556603	0.577799
rs73208489	13	70191209	-0.000172092	0.000862947	-0.199424	0.841931	-0.00111834	0.00117013	-0.955739	0.339205
rs1008700	13	70191323	0.000428052	0.000485831	0.881071	0.37828	-0.00104119	0.000658281	-1.58168	0.113724
rs111408200	13	70193094	-0.000308275	0.000861562	-0.357809	0.720486	-0.000398061	0.00116796	-0.340818	0.733241
rs112253514	13	70212598	-0.000468214	0.000697129	-0.671631	0.501819	-0.00114488	0.000944949	-1.21158	0.225675
rs77252135	13	70248883	-0.000307988	0.000849594	-0.362513	0.716969	-0.000429948	0.00115182	-0.373278	0.708942
rs9572236	13	70259584	0.000933028	0.000466115	2.00171	0.0453166	-0.000523574	0.000631936	-0.828523	0.407375
rs74367912	13	70263923	-0.000341413	0.00084968	-0.401813	0.687822	-0.000370976	0.001152	-0.322026	0.747433
rs9542029	13	70271616	0.000105976	0.000688304	0.153966	0.877636	-0.000173347	0.00093256	-0.185883	0.852537
rs61965313	13	70273565	-0.00098731	0.00121539	-0.812337	0.416599	0.00165465	0.00164783	1.00414	0.315312
rs75687330	13	70274173	-0.000371445	0.000877086	-0.423499	0.671932	-0.000688862	0.00118876	-0.579481	0.562265
rs118068513	13	70284976	0.00113484	0.00134641	0.842868	0.399303	-0.00384725	0.00182539	-2.10763	0.0350638
rs9542039	13	70291323	0.000276783	0.000427422	0.647563	0.517268	-0.0011522	0.000579662	-1.98771	0.0468442
rs1424305	13	70291937	-0.000668509	0.000751543	-0.889516	0.373727	-0.000702556	0.00101886	-0.689551	0.490477
rs117256294	13	70292347	0.000684596	0.00111934	0.611605	0.5408	0.00107909	0.00151733	0.711178	0.476974
rs79957680	13	70299172	-0.000126357	0.000694059	-0.182055	0.85554	-0.00142615	0.000940901	-1.51573	0.129588
rs55719033	13	70301182	-8.89e-05	0.000661991	-0.134331	0.893141	2.28e-05	0.000897514	0.0254447	0.9797
rs4306398	13	70308843	0.000632547	0.00167779	0.377012	0.706165	-0.000396096	0.00227413	-0.174174	0.861729
rs73210474	13	70325817	0.000395537	0.00130863	0.302254	0.762459	-0.00234206	0.00177416	-1.3201	0.186804
rs117547016	13	70338841	0.00148518	0.00152906	0.971301	0.331399	-0.00285145	0.00207262	-1.37577	0.168894
rs1030276	13	70353781	0.000891432	0.000497741	1.79096	0.0733014	0.000225406	0.000674871	0.333999	0.73838
rs111265558	13	70354481	0.00105594	0.00112273	0.940511	0.346956	0.000167643	0.00152104	0.110216	0.912238
rs7988385	13	70355709	0.000706815	0.000449671	1.57185	0.115986	-0.000171658	0.000609735	-0.281528	0.778305
rs80216038	13	70363878	0.00267591	0.00127222	2.10335	0.0354363	0.00243871	0.00172502	1.41373	0.157444
rs1318761	13	70364324	-0.00115825	0.000589387	-1.96518	0.0493939	-0.000168438	0.000799679	-0.210633	0.833174
rs17727926	13	70368999	-0.000410073	0.000812186	-0.504901	0.613629	-0.00019315	0.00110135	-0.175375	0.860785
rs67258245	13	70374689	0.000674489	0.000449419	1.5008	0.133408	-0.000118578	0.000609186	-0.194651	0.845667
rs9572294	13	70377932	0.000785156	0.000445705	1.76161	0.078137	3.08e-06	0.000604169	0.00509782	0.995933
rs118156743	13	70403152	0.00248374	0.00154644	1.6061	0.108253	0.000804594	0.00209608	0.383857	0.701085
rs3021374	13	70417628	-0.00025837	0.0011125	-0.232242	0.81635	0.000104577	0.00150843	0.0693286	0.944728
rs61965337	13	70419099	-0.00219195	0.000976332	-2.24509	0.0247631	-0.00099196	0.00132358	-0.749455	0.453583
rs73212525	13	70423820	-0.000349212	0.00179123	-0.194956	0.845428	-0.000883838	0.00242969	-0.363766	0.716033
rs34662690	13	70427788	0.000120775	0.000623692	0.193645	0.846454	-0.000471389	0.000845437	-0.557569	0.577139
rs2911523	13	70427973	0.00039214	0.000960017	0.408471	0.682928	0.000137853	0.00130144	0.105924	0.915643
rs7999428	13	70435302	-0.000822465	0.000477494	-1.72246	0.0849874	-0.000748577	0.000647467	-1.15616	0.247616
rs80178445	13	70439737	0.00058378	0.00108703	0.537043	0.591239	0.000832444	0.0014741	0.564713	0.572269
rs17085570	13	70449115	0.000523438	0.00115857	0.451797	0.651416	0.000487211	0.0015716	0.310009	0.756554
rs112560270	13	70449408	-0.000159791	0.0011359	-0.140673	0.888129	-0.000798295	0.00154044	-0.518226	0.604301
rs17085577	13	70455060	0.00180009	0.00172521	1.0434	0.296764	0.000188682	0.00233866	0.0806793	0.935697
rs73212531	13	70457970	-9.37e-05	0.000791424	-0.118449	0.905712	-0.00260033	0.00107303	-2.42336	0.0153781
rs76074501	13	70463702	-3.2e-05	0.00134866	-0.0237091	0.981085	0.00140993	0.00182795	0.771317	0.44052
rs76989650	13	70471858	0.000394101	0.00116548	0.338145	0.735254	-0.00254268	0.00157972	-1.60958	0.107491
rs9542109	13	70480174	-0.000170218	0.000616568	-0.276073	0.782492	8.5e-05	0.000835997	0.101719	0.91898
rs4884863	13	70482576	-0.000689011	0.000437022	-1.5766	0.114888	-0.000373972	0.000592619	-0.63105	0.528009
rs117932946	13	70482674	0.00116474	0.00118288	0.984661	0.324792	-8.23e-05	0.00160405	-0.0512952	0.95909
rs9572309	13	70493253	0.000605823	0.000450791	1.34391	0.178978	0.000555387	0.000611209	0.90867	0.363525
rs1888898	13	70495268	0.000112852	0.00124386	0.0907269	0.92771	-4.62e-05	0.00168621	-0.0273801	0.978157
rs2482563	13	70503071	0.00110466	0.000916425	1.20541	0.228047	0.000597474	0.00124339	0.480518	0.630859
rs117500037	13	70503378	0.000750373	0.00130446	0.575239	0.56513	0.00330549	0.00176838	1.86922	0.0615938
rs17085700	13	70510008	0.00266996	0.00164483	1.62324	0.104538	0.000549536	0.00222899	0.246541	0.805264
rs73212551	13	70526246	-0.000464911	0.00108022	-0.430383	0.666917	-0.000353648	0.00146495	-0.241407	0.80924
rs11620443	13	70531373	0.000532864	0.000682116	0.781193	0.43469	0.000143818	0.000924664	0.155535	0.876399
rs17085802	13	70531866	-0.00112111	0.00168872	-0.66388	0.506768	-0.00133046	0.00228963	-0.581082	0.561186
rs2501222	13	70535908	-0.000558091	0.000447012	-1.24849	0.211852	-0.00110608	0.000606051	-1.82507	0.0679915
rs9592670	13	70551828	-0.000681824	0.000446275	-1.52781	0.126561	-0.000844223	0.000605046	-1.3953	0.162925
rs4519225	13	70552404	6.96e-05	0.000477559	0.145722	0.884141	1.74e-05	0.000647604	0.0268401	0.978587
rs9542152	13	70574441	0.000455114	0.00153678	0.296147	0.767118	-0.00426954	0.00208424	-2.04849	0.0405127
rs76542809	13	70591319	-4.98e-05	0.000685114	-0.0727308	0.94202	-0.00074611	0.000928507	-0.803559	0.421652
rs77199807	13	70591505	0.00198388	0.00154626	1.28301	0.199488	0.000625736	0.00209615	0.298517	0.765309
rs2439669	13	70591538	0.000202179	0.000955303	0.211639	0.832389	-0.00047831	0.00129471	-0.369435	0.711804
rs1441558	13	70593207	-0.000602807	0.000435414	-1.38445	0.166223	-0.000549696	0.00059016	-0.931436	0.351629
rs978026	13	70599439	-5.88e-05	0.000719411	-0.0817432	0.934851	-0.00158958	0.000975253	-1.62992	0.10312
rs2501200	13	70605763	-0.000351903	0.000458619	-0.76731	0.442898	-0.00162627	0.000621759	-2.61559	0.00890769
rs7993187	13	70612412	-0.000351997	0.000521488	-0.674986	0.499685	-0.000899445	0.000706935	-1.27232	0.203262
rs12431235	13	70612478	-0.000827272	0.000573314	-1.44297	0.149031	0.000633103	0.000777495	0.814285	0.415482
rs73516789	13	70621035	0.00101766	0.00156285	0.651156	0.514946	-0.000803148	0.00211839	-0.379132	0.70459
rs1441553	13	70621060	-0.000460026	0.00044755	-1.02788	0.304009	-0.000323449	0.000606611	-0.533207	0.593891
rs1470181	13	70623556	0.000826853	0.00043722	1.89116	0.0586041	0.00091798	0.000592442	1.54949	0.121266
rs7985061	13	70638719	-0.000704209	0.000472005	-1.49195	0.135713	-0.00129281	0.000640319	-2.01902	0.0434864
rs79663005	13	70639521	0.000605805	0.00106696	0.567785	0.570181	0.00200164	0.00144649	1.38379	0.166423
rs9564646	13	70646266	-0.000785343	0.000565134	-1.38966	0.164634	9.58e-05	0.000766031	0.125012	0.900514
rs7332679	13	70653002	-0.00116803	0.000595627	-1.96102	0.0498782	-0.0017735	0.000807727	-2.19567	0.0281166
rs9572353	13	70655869	0.000606613	0.00063574	0.954184	0.339991	0.000131621	0.000861701	0.152746	0.878599
rs7350675	13	70664949	0.000385401	0.000457304	0.842766	0.39936	0.00143947	0.000619957	2.32188	0.0202401
rs1328604	13	70677283	6.88e-05	0.000472552	0.145612	0.884228	0.00111092	0.000640616	1.73414	0.0828943
rs17086366	13	70678558	-0.00101325	0.000946861	-1.07011	0.284571	-0.00135565	0.00128304	-1.05659	0.290701
rs3751428	13	70681873	5.69e-05	0.000472643	0.120424	0.904148	0.00111722	0.000640749	1.74362	0.081226
rs9542179	13	70694537	-0.000205269	0.000488225	-0.42044	0.674164	1.25e-05	0.000662045	0.0188071	0.984995
rs9572377	13	70704313	-0.000609604	0.000503538	-1.21064	0.226034	0.000179849	0.000682186	0.263636	0.792061
rs9572378	13	70704678	-0.00125302	0.000758811	-1.65129	0.0986798	-0.00112413	0.00102868	-1.09279	0.274489
rs80107515	13	70705172	-0.0021299	0.00195962	-1.0869	0.277083	0.000251376	0.00265829	0.0945629	0.924662
rs17751074	13	70708604	0.00110662	0.00132934	0.832461	0.405149	-0.00299723	0.00180183	-1.66344	0.0962263
rs9599555	13	70709795	0.000503078	0.000510434	0.98559	0.324335	-0.0016455	0.000692379	-2.37658	0.0174744
rs75851852	13	70710970	3.62e-06	0.000725667	0.00498619	0.996022	0.00185038	0.000983481	1.88146	0.0599101
rs9529683	13	70715362	0.000484624	0.000494162	0.9807	0.326741	0.00116468	0.000669932	1.7385	0.0821238
rs302015	13	70716878	0.000458332	0.000550536	0.832519	0.405117	0.000176181	0.000746402	0.236041	0.813401
rs302012	13	70718418	0.00050328	0.000563683	0.892842	0.371943	0.000180762	0.000764186	0.236542	0.813012
rs77439063	13	70718473	-0.00101546	0.00157075	-0.646484	0.517967	0.00305216	0.00212855	1.43392	0.151596
rs9542188	13	70722482	-0.000213272	0.000478702	-0.445522	0.655943	-0.000395312	0.000648982	-0.609126	0.542441
rs9317883	13	70724421	0.000466765	0.000491196	0.950263	0.34198	-0.00133492	0.000665808	-2.00496	0.0449679
rs75270021	13	70725465	0.000176593	0.00152544	0.115765	0.907838	0.00248704	0.00206913	1.20198	0.229374
rs79473539	13	70728461	0.000130145	0.000725622	0.179357	0.857657	-0.000558379	0.000983592	-0.567693	0.570244
rs9542190	13	70729688	0.000177591	0.000428837	0.414122	0.678785	-5.22e-05	0.000581561	-0.0897201	0.92851
rs670589	13	70734120	-0.00178886	0.00156059	-1.14627	0.251683	0.000279697	0.00211549	0.132214	0.894815
rs2498507	13	70738363	-0.00100742	0.00150326	-0.670159	0.502757	-0.000712077	0.00203757	-0.349474	0.726734
rs61964591	13	70739715	0.000741556	0.000771364	0.961357	0.336373	-0.00150585	0.00104599	-1.43964	0.14997
rs12585622	13	70749984	-0.00073965	0.000893451	-0.827858	0.407752	-0.000572592	0.00121074	-0.472928	0.636265
rs1121004	13	70751593	0.000560113	0.000485233	1.15432	0.248371	0.00050453	0.000657719	0.76709	0.443028
rs117998103	13	70753662	-0.0037107	0.00140109	-2.64845	0.00808665	0.00061105	0.00189993	0.321617	0.747743
rs79926276	13	70753861	-0.000896764	0.00102399	-0.875753	0.381165	0.00260616	0.00138814	1.87744	0.0604588
rs1157877	13	70753985	0.000389487	0.000444097	0.877033	0.380469	0.000374244	0.000602123	0.621542	0.534244
rs79828089	13	70754819	0.000594515	0.00150113	0.396044	0.692073	-0.000210874	0.00203505	-0.103621	0.91747
rs117830216	13	70754923	-0.0017903	0.00126071	-1.42007	0.155587	5.45e-05	0.00170922	0.0318918	0.974558
rs9529687	13	70755853	0.000516888	0.000618374	0.835883	0.403221	0.000885944	0.000838492	1.05659	0.290698
rs7328353	13	70773605	0.000842275	0.000426607	1.97436	0.0483422	0.000626308	0.000578623	1.08241	0.279071
rs2479936	13	70778217	0.000842469	0.000671184	1.2552	0.209408	-0.00033572	0.000909461	-0.369141	0.712023
rs2479938	13	70779368	0.000578584	0.000454593	1.27275	0.203107	0.00118238	0.000616224	1.91875	0.0550166
rs73202515	13	70790176	0.00295918	0.00160049	1.84891	0.0644712	-0.001899	0.00217021	-0.875031	0.381558
rs9542233	13	70790386	0.000643306	0.000616821	1.04294	0.296977	0.00118284	0.00083664	1.4138	0.157421
rs11620234	13	70791786	0.000405639	0.000561015	0.723045	0.469653	0.000437389	0.000760574	0.575078	0.565239
rs17826022	13	70792642	3.76e-05	0.00129573	0.0290557	0.97682	-0.00261898	0.00175633	-1.49117	0.135919
rs9317907	13	70792954	-0.000329077	0.000712916	-0.461593	0.644374	-0.000147131	0.00096642	-0.152244	0.878995
rs9599584	13	70803397	0.000588841	0.000535938	1.09871	0.271895	0.00133854	0.000726515	1.84241	0.065416
rs12862127	13	70805487	0.000173222	0.000563173	0.307581	0.758401	0.000734712	0.000763297	0.962551	0.335774
rs1887826	13	70806550	0.000596413	0.000428113	1.39312	0.163584	0.00116267	0.000580375	2.0033	0.0451459
rs117391707	13	70824020	-0.00136071	0.00170483	-0.79815	0.424784	-0.00131322	0.0023114	-0.568148	0.569935
rs112961386	13	70828968	-0.00192462	0.00158019	-1.21797	0.223237	-0.00224529	0.00214183	-1.04831	0.294498
rs41375746	13	70835015	-0.00017972	0.000548963	-0.327381	0.74338	0.00143093	0.000743954	1.92341	0.0544291
rs35470892	13	70841549	0.000589881	0.000762745	0.773366	0.439306	-0.00016135	0.00103386	-0.156066	0.875981
rs61967266	13	70842870	-0.00194863	0.00120296	-1.61986	0.105263	-0.0013333	0.00163033	-0.817809	0.413467
rs78809885	13	70846186	0.00210946	0.000763478	2.76296	0.00572825	0.00158644	0.00103527	1.53239	0.125428
rs9572423	13	70846203	0.00144408	0.000675858	2.13667	0.0326257	0.00142693	0.000916215	1.55742	0.119372
rs71429639	13	70851042	-0.00174888	0.00149646	-1.16868	0.242534	0.00291943	0.00202905	1.43882	0.150203
rs9572426	13	70857556	-0.00150593	0.0010337	-1.45683	0.145164	-0.000960106	0.00140131	-0.685147	0.493252
rs9564681	13	70865945	-0.002388	0.00113066	-2.11204	0.0346836	0.00206548	0.0015332	1.34717	0.177925
rs9592689	13	70870990	-1.09e-05	0.000459056	-0.0236416	0.981138	0.000100816	0.000622357	0.161991	0.871313
rs72628029	13	70873996	-0.000223935	0.000835803	-0.267928	0.788755	0.0014909	0.001133	1.31588	0.188215
rs9592695	13	70881965	9.99e-05	0.000483353	0.206655	0.83628	-0.000274834	0.0006553	-0.419403	0.674922
rs9599611	13	70882841	0.000148792	0.000451738	0.329376	0.741872	0.000347171	0.000612247	0.567044	0.570685
rs78915924	13	70885138	-0.00167833	0.0011929	-1.40693	0.159448	-0.00205948	0.00161721	-1.27348	0.202848
rs1935110	13	70889033	-0.00112792	0.000546059	-2.06557	0.03887	-0.0008941	0.00074034	-1.20769	0.227168
rs4600357	13	70899570	-8.45e-05	0.000521827	-0.162022	0.871288	0.000371951	0.000708014	0.525343	0.599345
rs79608679	13	70922154	0.00216166	0.00135615	1.59397	0.110944	-0.0013158	0.00183728	-0.71617	0.473887
rs9599641	13	70926099	-6.55e-05	0.000440866	-0.148551	0.881908	-0.000488963	0.000597688	-0.818091	0.413306
rs77919767	13	70926376	0.000779691	0.00095046	0.82033	0.412029	0.00240149	0.00128845	1.86385	0.0623431
rs9599648	13	70928209	4.33e-05	0.000433177	0.100052	0.920303	0.00011778	0.000587567	0.200454	0.841126
rs118003635	13	70929073	0.00140657	0.00203575	0.690936	0.489606	0.00162174	0.00275997	0.587594	0.556806
rs117838467	13	70931294	-0.00108701	0.00159074	-0.683334	0.494396	0.000726403	0.0021563	0.336876	0.736211
rs61952816	13	70939947	-0.00252807	0.00119122	-2.12225	0.0338172	-0.000416664	0.00161468	-0.258047	0.796371
rs73206592	13	70941976	-0.000356492	0.000776195	-0.459281	0.646033	0.000388501	0.00105224	0.369213	0.711969
rs9599657	13	70942258	-0.00064055	0.00118986	-0.538343	0.590341	-0.00181023	0.00161298	-1.12229	0.26174
rs79717290	13	70945727	-0.00198161	0.0014446	-1.37174	0.170146	0.00103596	0.00195733	0.52927	0.596619
rs1157363	13	70950207	0.000114386	0.00105786	0.108129	0.913893	-0.00131876	0.00143468	-0.919202	0.357991
rs61951571	13	70959931	-0.0022574	0.00176581	-1.2784	0.20111	-0.000511735	0.00239228	-0.213911	0.830616
rs74779887	13	70962112	-0.000219697	0.00199182	-0.1103	0.912172	0.00178797	0.002702	0.661722	0.50815
rs77601552	13	70962126	-0.000851781	0.000983218	-0.86632	0.386315	-0.000771848	0.00133268	-0.579171	0.562474
rs56187479	13	70966046	-0.000892186	0.00196856	-0.453218	0.650392	6.91e-05	0.00266775	0.02591	0.979329
rs11619928	13	70973689	0.000979634	0.000658208	1.48834	0.136663	-0.000316885	0.000892463	-0.355068	0.722539
rs118104780	13	70974298	-0.00101786	0.00129629	-0.785207	0.432333	-0.00187289	0.00175757	-1.06561	0.286602
rs73208817	13	70984782	-0.000876541	0.00117504	-0.745965	0.455689	0.000411943	0.00159319	0.258564	0.795972
rs12875183	13	70987099	-0.000236092	0.000479568	-0.492302	0.622506	0.000416508	0.000650152	0.640631	0.521763
rs9599663	13	70999049	0.000451123	0.000427019	1.05645	0.290764	0.000163933	0.0005791	0.283082	0.777114
rs117040286	13	71006007	-0.000896785	0.00181175	-0.494984	0.620612	-0.00099605	0.00245823	-0.40519	0.685338
rs9572442	13	71007646	-0.000194758	0.000515283	-0.377963	0.705458	-0.0012358	0.000698538	-1.76913	0.076874
rs75420213	13	71009074	-0.0025437	0.00116953	-2.17497	0.0296334	-0.00140159	0.00158588	-0.88379	0.37681
rs9542316	13	71009733	8.05e-05	0.000559008	0.143959	0.885533	-0.00117206	0.00075808	-1.54608	0.122085
rs1930861	13	71009927	-0.00064232	0.000471582	-1.36205	0.173182	0.000387112	0.000639363	0.605464	0.544871
rs9542322	13	71012465	-0.000221779	0.00054258	-0.408749	0.682724	0.000315561	0.000735671	0.428943	0.667965
rs1930855	13	71013431	-0.00171973	0.00114294	-1.50466	0.132414	0.000932236	0.00154965	0.601578	0.547456
rs7984692	13	71021102	0.00128871	0.000617936	2.08551	0.0370239	-0.000590348	0.000837471	-0.704917	0.480862
rs9529747	13	71024874	-0.000284303	0.000427263	-0.665404	0.505793	-7.07e-05	0.000579253	-0.122041	0.902867
rs9542332	13	71034189	0.000636193	0.000545053	1.16721	0.243125	-6.17e-06	0.000738892	-0.00834403	0.993343
rs117136659	13	71043864	-0.000678798	0.00190541	-0.356247	0.721656	-0.00238329	0.0025824	-0.922897	0.356062
rs117193708	13	71045345	-0.00135022	0.00117605	-1.1481	0.250929	0.00164951	0.00159457	1.03445	0.300927
rs74094704	13	71046095	-0.000201379	0.000682994	-0.294847	0.768111	0.000180447	0.000925677	0.194935	0.845444
rs79011946	13	71049689	-0.001012	0.00157573	-0.64224	0.520718	2.65e-05	0.00213575	0.0124131	0.990096
rs17605801	13	71049963	0.00159007	0.000739346	2.15064	0.0315056	-0.000534565	0.00100251	-0.533227	0.593877
rs9542354	13	71051959	-0.000313438	0.000756404	-0.414379	0.678597	0.000801941	0.00102566	0.781881	0.434285
rs9599680	13	71053976	-0.00103505	0.00100914	-1.02567	0.305046	0.00176294	0.00136819	1.28852	0.197565
rs61953680	13	71056248	-0.000797918	0.00131247	-0.607951	0.543221	0.00123904	0.00177919	0.696405	0.486176
rs34580974	13	71063689	-0.000222824	0.00109937	-0.202684	0.839383	0.000618225	0.00149003	0.414909	0.678209
rs1953136	13	71076543	0.000628271	0.000554279	1.13349	0.257008	0.000424284	0.000751402	0.564657	0.572308
rs117311078	13	71082323	0.000233928	0.00144543	0.16184	0.871432	-0.00202141	0.00196032	-1.03116	0.302467
rs9599690	13	71083322	0.00140213	0.00187041	0.749636	0.453475	0.00264572	0.00253679	1.04294	0.296976
rs17087237	13	71083962	-0.000844432	0.00102645	-0.822676	0.410693	0.000225557	0.00139135	0.162113	0.871217
rs73210882	13	71084124	-0.00192917	0.00139963	-1.37834	0.168101	0.00106447	0.00189713	0.561094	0.574734
rs35749650	13	71095047	-4.82e-06	0.00115266	-0.00418218	0.996663	-0.000258654	0.00156335	-0.165449	0.868591
rs928500	13	71098076	0.000819659	0.00059768	1.3714	0.170251	7.43e-05	0.000810103	0.0917586	0.92689
rs76795962	13	71104192	0.000783912	0.00165208	0.474499	0.635145	-0.00204646	0.00224093	-0.913218	0.361129
rs4884893	13	71108478	-0.000164045	0.000716404	-0.228984	0.818882	0.00124724	0.000971139	1.28431	0.199035
rs56274401	13	71114433	-0.00127309	0.00134662	-0.945395	0.344458	0.000788364	0.00182606	0.43173	0.665938
rs17087261	13	71114483	-0.000191628	0.000664762	-0.288266	0.773143	-0.000763468	0.000901504	-0.846882	0.397061
rs1572086	13	71118371	-0.000426713	0.000435674	-0.979433	0.327367	0.00013654	0.000590548	0.231208	0.817153
rs73520837	13	71125685	0.000161091	0.000905586	0.177886	0.858813	0.000809209	0.00122778	0.659081	0.509844
rs9564715	13	71128858	0.000190144	0.000627495	0.30302	0.761874	-0.00075116	0.000850585	-0.88311	0.377177
rs7328938	13	71129429	0.000496893	0.000820004	0.605965	0.544539	0.000427299	0.00111209	0.384229	0.700809
rs9542382	13	71134254	-5.44e-05	0.000427386	-0.127385	0.898635	-0.000782871	0.000579723	-1.35042	0.176882
rs74777503	13	71135542	0.000408716	0.000908967	0.449648	0.652964	-0.000775916	0.00123228	-0.62966	0.528917
rs9542388	13	71136399	-2.34e-05	0.000427611	-0.0547769	0.956316	0.000650244	0.000579634	1.12182	0.261941
rs9529776	13	71137148	-0.000112124	0.000436026	-0.257149	0.797064	0.000568254	0.000591074	0.961394	0.336355
rs117333026	13	71137244	0.000832117	0.0013014	0.639401	0.522562	-0.00121601	0.00176406	-0.689326	0.490619
rs4083786	13	71138478	0.000204982	0.000486418	0.421411	0.673456	-0.000804183	0.00065933	-1.2197	0.22258
rs79022314	13	71138734	-0.0019105	0.00126382	-1.51168	0.130615	-0.0021739	0.00171298	-1.26908	0.204415
rs77442284	13	71153068	0.00125457	0.00141885	0.884213	0.376582	0.000172018	0.00192313	0.0894472	0.928727
rs76868814	13	71157719	-0.00128784	0.00112136	-1.14847	0.250776	-0.00214512	0.00151969	-1.41155	0.158082
rs2065575	13	71164295	-0.000327377	0.000761873	-0.4297	0.667414	-0.00140274	0.0010331	-1.3578	0.17453
rs9529787	13	71168005	3.42e-05	0.000586226	0.0583333	0.953483	-0.00046799	0.000793977	-0.589426	0.555576
rs75071892	13	71170387	3.2e-05	0.00108574	0.0294834	0.976479	-0.000652393	0.0014714	-0.443382	0.65749
rs6562639	13	71176123	-0.000513654	0.00060969	-0.842483	0.399518	-0.000186817	0.000826298	-0.226089	0.821132
rs75547562	13	71178412	0.00103324	0.00142704	0.724044	0.469039	0.000333899	0.00193465	0.172588	0.862975
rs7327954	13	71183882	0.00048259	0.000787021	0.613186	0.539754	-0.000346695	0.00106609	-0.325204	0.745027
rs117145420	13	71201419	0.00254523	0.00152348	1.67067	0.0947879	-0.00111659	0.00206524	-0.540657	0.588744
rs7987027	13	71213147	-0.000248567	0.000427952	-0.580829	0.561356	-0.00112835	0.000580054	-1.94525	0.0517453
rs78842082	13	71213199	-0.000649415	0.000650201	-0.998791	0.317897	-0.000112043	0.00088154	-0.127099	0.898862
rs35145518	13	71220533	0.00340411	0.00170248	1.9995	0.0455551	0.00351634	0.00230836	1.52331	0.127682
rs9564733	13	71221420	0.00021624	0.000946902	0.228366	0.819362	-0.00126563	0.00128443	-0.985364	0.324446
rs9599706	13	71222633	8.4e-05	0.000497372	0.168795	0.865958	-0.000618778	0.000674181	-0.917821	0.358713
rs76088849	13	71225533	-0.0012392	0.00125346	-0.988623	0.322848	-0.000471431	0.00169968	-0.277364	0.781501
rs9592740	13	71228466	-0.000363011	0.000761983	-0.476404	0.633787	-0.00118116	0.00103289	-1.14355	0.25281
rs60545904	13	71228766	0.000471908	0.000838917	0.56252	0.573762	-0.000725125	0.00113719	-0.637645	0.523705
rs34622410	13	71244907	-0.000519554	0.000774495	-0.67083	0.502329	-0.000902039	0.00104977	-0.859274	0.39019
rs117337964	13	71250732	-0.000188313	0.00150045	-0.125505	0.900124	0.00455528	0.00203523	2.23821	0.025208
rs1413141	13	71256304	-0.000562616	0.000432192	-1.30178	0.192994	-0.00105444	0.000585901	-1.79969	0.0719104
rs337939	13	71257303	0.000817119	0.000430572	1.89775	0.0577295	0.00155863	0.000583759	2.66999	0.00758571
rs117389036	13	71270886	-0.000810645	0.00158103	-0.512733	0.608139	-0.00457849	0.00214274	-2.13675	0.0326194
rs17087428	13	71272748	-0.000774631	0.00106525	-0.727184	0.467114	-5.19e-05	0.00144442	-0.0359346	0.971335
rs473718	13	71273941	0.000369366	0.00114273	0.323232	0.74652	-4.56e-05	0.00154899	-0.0294377	0.976516
rs12430783	13	71274929	0.000285388	0.000529585	0.538889	0.589964	-0.000200235	0.000718118	-0.278833	0.780373
rs1992540	13	71275838	-0.000174197	0.000512435	-0.339939	0.733903	-0.000264544	0.00069436	-0.38099	0.703211
rs17680609	13	71276189	0.000507064	0.000484529	1.04651	0.295327	0.00230674	0.000656782	3.51218	0.000444511
rs73509891	13	71277223	-0.00152423	0.00168382	-0.905222	0.365348	-0.00466041	0.00228178	-2.04245	0.0411079
rs9599717	13	71286282	-0.00030243	0.000468204	-0.645936	0.518321	-0.00085968	0.000634806	-1.35424	0.175661
rs74643327	13	71286898	0.000572717	0.00145044	0.394856	0.692949	0.00012786	0.00196706	0.0650007	0.948173
rs73216476	13	71287398	-0.000746574	0.0013586	-0.549516	0.582652	0.000335133	0.00184214	0.181925	0.855641
rs116994165	13	71288548	0.00203538	0.00146846	1.38606	0.165729	-0.00103024	0.00198975	-0.517773	0.604617
rs9564736	13	71293539	-0.00121391	0.00156816	-0.774097	0.438874	-0.00298456	0.00212475	-1.40466	0.160123
rs9564737	13	71294719	-0.00231123	0.00155582	-1.48554	0.137403	-0.00264381	0.00210867	-1.25378	0.209923
rs75949749	13	71297154	-2.46e-05	0.00128081	-0.0191756	0.984701	-0.000307372	0.0017372	-0.176935	0.859559
rs12586045	13	71297213	-0.000357453	0.00048107	-0.743038	0.457459	0.000340421	0.000652308	0.521872	0.60176
rs599909	13	71299290	0.000326078	0.000613808	0.531238	0.595254	-0.000254348	0.000832097	-0.305672	0.759855
rs67637416	13	71303160	0.000468735	0.000682948	0.686341	0.492499	-0.000534138	0.000925851	-0.576916	0.563997
rs73216492	13	71303604	0.00126023	0.000560817	2.24714	0.0246317	0.00170178	0.000760265	2.23841	0.0251951
rs56357071	13	71305238	-0.000743037	0.000809219	-0.918215	0.358507	-0.00109902	0.00109692	-1.00191	0.316386
rs7327205	13	71306642	-0.000334311	0.000453615	-0.736993	0.461127	-0.000451061	0.000614993	-0.73344	0.463291
rs11838607	13	71307496	-0.000759255	0.000490839	-1.54685	0.1219	-5.41e-05	0.000665394	-0.0813596	0.935156
rs117762161	13	71308731	-0.00118562	0.00158553	-0.747772	0.454598	-0.00254879	0.00214957	-1.18572	0.235734
rs9529804	13	71317961	-0.00071814	0.000470027	-1.52787	0.126546	0.000589052	0.000637195	0.924445	0.355255
rs529066	13	71318754	0.000328028	0.000504773	0.649853	0.515787	0.000720108	0.000684298	1.05233	0.292649
rs598351	13	71325052	-0.000118962	0.000697896	-0.170457	0.864651	-0.000921749	0.000946153	-0.974207	0.329955
rs9542492	13	71331838	-0.000266651	0.000674238	-0.395485	0.692485	0.000887643	0.000913837	0.971336	0.331382
rs17772532	13	71340649	0.000522656	0.000718977	0.726944	0.467261	-0.000359427	0.000975262	-0.368544	0.712468
rs77309738	13	71346527	-0.00156742	0.00136109	-1.15159	0.24949	-0.00335992	0.0018454	-1.8207	0.0686535
rs17087521	13	71353031	0.000508803	0.000744889	0.683059	0.49457	0.000866478	0.00101028	0.857664	0.391079
rs1031105	13	71353103	0.000213448	0.000452292	0.471925	0.63698	-0.000633333	0.000613218	-1.0328	0.301698
rs10507787	13	71356401	-0.000210448	0.000459968	-0.457527	0.647292	1.91e-05	0.000623563	0.0306287	0.975566
rs17087539	13	71367904	-0.000691597	0.000715653	-0.966386	0.333852	-0.00107807	0.000970553	-1.11078	0.266666
rs34827266	13	71368823	-0.000444017	0.00102463	-0.433342	0.664767	-0.00154079	0.00138837	-1.10979	0.267091
rs78452919	13	71376384	-0.00103432	0.00120732	-0.856701	0.391611	-0.00144192	0.00163657	-0.88106	0.378286
rs1280915	13	71376583	-0.000306907	0.000464847	-0.660233	0.509105	-0.000979746	0.00063017	-1.55473	0.120011
rs76716345	13	71382437	-0.000261456	0.0019734	-0.132491	0.894596	0.00149004	0.00267518	0.556989	0.577535
rs9542514	13	71384594	0.000420824	0.000427887	0.983494	0.325365	-4.07e-05	0.000580291	-0.0700873	0.944124
rs77165033	13	71387900	0.000359121	0.00133528	0.268949	0.787969	0.000722245	0.00181068	0.39888	0.689982
rs151168713	13	71396637	0.000545266	0.00167649	0.325243	0.744998	0.000981222	0.00227239	0.431802	0.665885
rs9572556	13	71400820	-0.000165085	0.000463784	-0.355952	0.721877	-0.000148582	0.000628676	-0.236341	0.813168
rs78759406	13	71407189	-0.00126773	0.0011416	-1.11049	0.26679	0.000964933	0.00154775	0.623444	0.532994
rs117893516	13	71411105	0.00353044	0.00189503	1.863	0.0624637	-0.00162277	0.00256908	-0.631654	0.527614
rs9529815	13	71412335	2.94e-05	0.000617511	0.0476531	0.961993	0.00114827	0.000837161	1.37162	0.170183
rs7317212	13	71412856	-0.000779196	0.00114764	-0.678957	0.497166	0.0014346	0.00155619	0.921862	0.356601
rs2325351	13	71412984	0.000645481	0.000823658	0.783676	0.433231	-0.0010866	0.00111658	-0.97315	0.330479
rs76396886	13	71416547	-0.000130816	0.0013084	-0.099981	0.920359	-0.00376511	0.00177462	-2.12165	0.0338679
rs1328031	13	71421325	0.000220139	0.000446206	0.493357	0.621761	0.000459711	0.00060481	0.760091	0.4472
rs10467606	13	71421801	-0.00111901	0.000777879	-1.43854	0.150281	-0.00208379	0.00105469	-1.97574	0.0481855
rs79739818	13	71422020	0.000750629	0.00110891	0.676905	0.498466	0.000403895	0.00150333	0.268668	0.788186
rs118181327	13	71427793	0.00123935	0.00108111	1.14636	0.251646	0.00131642	0.00146554	0.898244	0.369056
