## Supplementary material for "Local genetic covariance between serum urate and kidney function obtained from local Bayesian regressions": S2 Table (part 48 of 64)

### Sheet: S2 Table (continued)
RS.ID	Chromosome	Base Pair Position	sCr Estimate	sCr SE	sCr tValue	sCr pValue	sU Estimate	sU SE	sU tValue	sU pValue
rs111362109	13	71430789	-0.000541432	0.00180137	-0.300567	0.763745	-0.0011457	0.00244294	-0.468985	0.639081
rs79548064	13	71432743	0.00268578	0.00186717	1.43842	0.150315	-0.000324133	0.00253266	-0.127981	0.898164
rs9542527	13	71435545	-0.000262299	0.00100522	-0.260938	0.79414	0.000298118	0.00136242	0.218816	0.826794
rs9572564	13	71437599	0.000140754	0.000614841	0.228928	0.818925	0.00113739	0.000833276	1.36496	0.172268
rs117681376	13	71442293	-0.000752176	0.0015066	-0.499253	0.617602	-0.00168501	0.0020422	-0.825093	0.409319
rs17087605	13	71443408	0.00330263	0.00182753	1.80715	0.0707391	0.00107269	0.00247901	0.43271	0.665225
rs117672001	13	71450909	-0.000456678	0.00133712	-0.341539	0.732698	-0.000846251	0.00181289	-0.466796	0.640646
rs75057924	13	71451837	-0.00189912	0.00116986	-1.62338	0.104508	-0.00491763	0.00158633	-3.1	0.00193541
rs78823169	13	71465820	-0.00331367	0.00170071	-1.94841	0.0513672	-0.000652647	0.00230698	-0.282901	0.777253
rs17087648	13	71478370	0.000336972	0.00046413	0.726029	0.467821	0.00134345	0.000629143	2.13537	0.0327317
rs117024478	13	71483790	0.00259423	0.00185013	1.40218	0.160862	-0.00205999	0.00250828	-0.821276	0.41149
rs67605123	13	71486708	0.000443974	0.000482179	0.920765	0.357174	0.0012772	0.000653801	1.9535	0.0507612
rs9592755	13	71487342	0.000336752	0.000436093	0.772202	0.439995	0.00141726	0.000592029	2.3939	0.0166711
rs117348194	13	71487972	-0.000601758	0.00178741	-0.336664	0.73637	-0.00151313	0.00242419	-0.624181	0.532509
rs74752904	13	71496148	-0.00118151	0.001273	-0.928128	0.353342	-0.000616508	0.00172583	-0.357223	0.720925
rs17197411	13	71498252	0.00164734	0.000741479	2.2217	0.0263041	0.00182653	0.00100445	1.81843	0.0689988
rs7319217	13	71498780	-5.57e-05	0.000698054	-0.0798016	0.936395	-0.000236062	0.000946588	-0.249382	0.803065
rs1316262	13	71502358	0.000944286	0.000444171	2.12595	0.033508	0.00198827	0.000602184	3.30177	0.000960895
rs7336696	13	71515729	-0.000758288	0.000431203	-1.75854	0.0786566	-0.0015166	0.000584729	-2.59368	0.00949591
rs116869550	13	71516427	-0.000846251	0.00093736	-0.902802	0.366632	-0.00159313	0.00127084	-1.2536	0.209987
rs803750	13	71525670	0.00135751	0.00123677	1.09762	0.272371	0.00114026	0.00167726	0.679836	0.496609
rs1937074	13	71533316	8.63e-05	0.000440196	0.19616	0.844485	9.97e-05	0.000596711	0.167106	0.867287
rs803815	13	71536609	0.000908668	0.000429036	2.11793	0.0341819	3.26e-05	0.000581582	0.055996	0.955345
rs56168218	13	71536914	0.00392117	0.00167488	2.34117	0.0192239	-0.000857881	0.00226946	-0.378011	0.705423
rs17691115	13	71539360	-0.00199492	0.000913506	-2.18381	0.0289769	-0.00128984	0.00123842	-1.04153	0.297632
rs34053895	13	71547393	0.00338307	0.00128997	2.6226	0.00872656	-0.0012664	0.00174861	-0.724233	0.468923
rs1506576	13	71554655	-0.00192741	0.000586845	-3.28436	0.00102228	-0.00054259	0.000795614	-0.681976	0.495255
rs77264240	13	71557919	-0.000839668	0.000969715	-0.865892	0.38655	0.00295258	0.00131488	2.24552	0.0247356
rs1748728	13	71574264	-0.00070459	0.000572226	-1.23131	0.218206	0.000935354	0.000775761	1.20572	0.227925
rs12430521	13	71574642	-0.00158204	0.00103485	-1.52876	0.126326	0.00104636	0.00140247	0.746084	0.455617
rs117462031	13	71576743	-0.00368926	0.00192808	-1.91344	0.055693	6.58e-05	0.00261356	0.0251941	0.9799
rs74094040	13	71580241	-1.33e-05	0.000804039	-0.0165001	0.986835	0.00014488	0.00109019	0.132895	0.894277
rs80265310	13	71585406	0.0017506	0.00160473	1.0909	0.275318	-0.0018415	0.00217572	-0.846388	0.397337
rs12876524	13	71586000	-0.00072217	0.000664041	-1.08754	0.2768	4.67e-05	0.00090008	0.051939	0.958577
rs9529829	13	71586230	0.00212717	0.000470025	4.52565	6.02e-06	-0.000259307	0.000637188	-0.406954	0.684042
rs111586343	13	71591848	-0.00199247	0.00122441	-1.62729	0.103676	-0.00340686	0.00166054	-2.05166	0.040204
rs117258291	13	71595695	0.000913246	0.00126638	0.721147	0.47082	9.6e-05	0.00171682	0.0558971	0.955424
rs79980218	13	71601466	0.00622834	0.00201338	3.09348	0.00197843	0.00111207	0.0027294	0.407439	0.683686
rs71429680	13	71606161	-0.00150377	0.000626037	-2.40205	0.0163042	0.000625085	0.000848473	0.736718	0.461295
rs117427824	13	71615232	-0.00218619	0.00156283	-1.39886	0.161856	-0.00202872	0.00211884	-0.957467	0.338333
rs803788	13	71617925	0.00137259	0.00131453	1.04417	0.296409	0.00174683	0.00178381	0.979273	0.327446
rs34478902	13	71618424	0.0001858	0.000815861	0.227735	0.819852	0.00154719	0.00110615	1.39871	0.161902
rs1506587	13	71621716	0.000331026	0.000453433	0.730044	0.465364	-0.00062725	0.000614878	-1.02012	0.307672
rs9529843	13	71659717	0.000611625	0.00135302	0.452046	0.651236	-0.000133951	0.00183448	-0.0730184	0.941792
rs803862	13	71660078	0.000907047	0.000949432	0.955357	0.339398	-0.00127967	0.0012871	-0.994231	0.320111
rs9599776	13	71663463	-0.0016875	0.000561654	-3.00453	0.00266017	-0.000292409	0.000761456	-0.384013	0.700969
rs75122627	13	71672143	-0.000626097	0.000811267	-0.771751	0.440262	0.00124193	0.00109959	1.12945	0.258708
rs35756579	13	71689027	-0.00190392	0.000461053	-4.12951	3.64e-05	0.000685223	0.000625126	1.09614	0.27302
rs117630851	13	71690346	-0.00106959	0.00155747	-0.686749	0.492241	0.00204939	0.00211148	0.970593	0.331752
rs58914154	13	71696538	0.00153879	0.000505391	3.04476	0.00232885	-8.37e-05	0.000685184	-0.122113	0.90281
rs9572671	13	71723283	0.00177974	0.00075286	2.36397	0.0180809	-0.000240628	0.00102092	-0.235698	0.813667
rs9572677	13	71731904	0.0010114	0.00043483	2.32598	0.0200203	-0.000163136	0.000589464	-0.276753	0.78197
rs1010298	13	71739453	-0.00149532	0.000978268	-1.52854	0.126379	-0.000293051	0.00132662	-0.220901	0.82517
rs12853559	13	71748180	-0.00130044	0.000736305	-1.76617	0.0773685	0.000102739	0.000998071	0.102938	0.918012
rs111625239	13	71750099	-0.00113908	0.000741065	-1.53708	0.124274	0.00170118	0.00100464	1.69332	0.0903955
rs34940528	13	71751206	0.00160016	0.0012938	1.23679	0.216165	-0.00170386	0.00175398	-0.971422	0.331339
rs11841639	13	71763633	0.000539353	0.000854807	0.630964	0.528064	0.00179292	0.00115964	1.54609	0.122083
rs7319976	13	71764680	-0.000881098	0.000427245	-2.06228	0.0391822	-6.81e-05	0.000579209	-0.117599	0.906386
rs77033640	13	71766072	-0.000463031	0.00128168	-0.361269	0.717899	0.000300353	0.00173716	0.172899	0.862731
rs9529856	13	71774277	-0.00186922	0.0012745	-1.46662	0.14248	-0.00107924	0.00172763	-0.62469	0.532175
rs79286841	13	71778619	-0.00186597	0.00199881	-0.933539	0.350543	-0.00357673	0.00271059	-1.31954	0.18699
rs111741301	13	71781323	-0.00137185	0.00105996	-1.29426	0.195578	0.000284256	0.00143819	0.197649	0.84332
rs7986519	13	71782924	0.000660852	0.000830816	0.795425	0.426367	-0.000823167	0.00112645	-0.730762	0.464925
rs9572687	13	71784621	0.000141134	0.000465748	0.303027	0.761869	0.000308677	0.000631433	0.488851	0.624947
rs4884938	13	71786076	0.000215854	0.000429891	0.502113	0.615588	-0.000493959	0.000582936	-0.847365	0.396793
rs6562665	13	71786392	0.000516374	0.000699941	0.73774	0.460673	4.98e-05	0.000948878	0.0525283	0.958108
rs2875605	13	71793157	0.000437736	0.00070725	0.618927	0.535965	9.04e-06	0.000958748	0.00943333	0.992473
rs12430895	13	71797919	-0.000755702	0.000612115	-1.23458	0.216989	0.000392099	0.000829745	0.472554	0.636532
rs9564792	13	71799443	0.00105517	0.000537164	1.96432	0.0494934	-0.000548929	0.000728287	-0.753726	0.451014
rs9599796	13	71803079	0.000279485	0.00144431	0.193507	0.846562	-0.000750103	0.00195832	-0.383034	0.701695
rs12866069	13	71809805	-0.00017282	0.000497703	-0.347235	0.728415	0.000415637	0.000674674	0.616056	0.537858
rs7329381	13	71813956	0.000355204	0.000639886	0.555105	0.578823	0.00110832	0.000868008	1.27686	0.201654
rs2325403	13	71817076	0.000479315	0.000599524	0.799493	0.424005	-0.000711154	0.000812752	-0.874995	0.381578
rs117192516	13	71818999	-0.00155348	0.00170574	-0.910736	0.362435	-0.00249123	0.00231155	-1.07773	0.281155
rs75758976	13	71819415	-0.000156285	0.00143273	-0.109081	0.913138	0.00127644	0.0019426	0.657079	0.511131
rs9317997	13	71825496	-0.000183336	0.000450444	-0.407012	0.684	-0.000100158	0.000610645	-0.16402	0.869716
rs77378844	13	71825665	-0.00165697	0.00144544	-1.14635	0.251653	-0.00155018	0.00195888	-0.79136	0.428734
rs117827655	13	71830518	0.000110701	0.000959725	0.115347	0.90817	-0.00167082	0.00130091	-1.28435	0.199019
rs12146921	13	71832629	-7.06e-06	0.000552141	-0.012791	0.989795	-1.27e-05	0.000748479	-0.0169962	0.98644
rs10492468	13	71833937	-0.000575397	0.000792855	-0.725727	0.468006	-0.000630552	0.00107493	-0.586595	0.557476
rs9564797	13	71835394	0.000242243	0.000516741	0.46879	0.63922	0.000745762	0.000700359	1.06483	0.286954
rs34130178	13	71841941	-0.000330569	0.000477267	-0.692629	0.488543	-0.000134052	0.000646991	-0.207192	0.83586
rs192021200	13	71841947	-0.00041304	0.00113848	-0.3628	0.716754	0.000864499	0.00154402	0.559902	0.575547
rs117750578	13	71846744	-0.0015086	0.00150183	-1.00451	0.315132	-0.00236858	0.00203681	-1.16289	0.244875
rs17630871	13	71848998	0.00031377	0.00048991	0.640464	0.521871	0.00114129	0.000664208	1.71827	0.085749
rs9542637	13	71849406	-4.93e-05	0.000634749	-0.0776134	0.938136	0.000432033	0.000860859	0.501863	0.615764
rs79860610	13	71851045	0.0011383	0.00144235	0.789198	0.429997	-0.00310328	0.00195545	-1.58699	0.112516
rs7330935	13	71851087	0.000298665	0.000435133	0.686377	0.492476	0.000971714	0.000589905	1.64724	0.0995104
rs9564800	13	71853723	-0.000747743	0.000616716	-1.21246	0.225337	-0.000243123	0.000836215	-0.290742	0.771249
rs17631189	13	71875274	0.00110285	0.0014715	0.749473	0.453572	9.76e-05	0.00199493	0.0489141	0.960988
rs9592783	13	71883214	-0.00044666	0.000467351	-0.955726	0.339211	-0.00139127	0.000633979	-2.19451	0.0281996
rs73227124	13	71890153	6.14e-05	0.000607805	0.101092	0.919477	0.000817701	0.000823789	0.99261	0.320901
rs3901178	13	71892489	0.000632742	0.000597624	1.05876	0.289709	0.000385092	0.000810227	0.475288	0.634582
rs9572714	13	71893186	0.00212351	0.00148872	1.4264	0.153754	-0.0022905	0.00201809	-1.13498	0.256384
rs79776211	13	71894958	0.00247348	0.00109356	2.26185	0.0237072	-0.00100354	0.00148219	-0.677064	0.498366
rs17789383	13	71900817	-0.000121092	0.000675269	-0.179324	0.857683	0.000415115	0.000915296	0.453531	0.650167
rs9599828	13	71905358	-0.000908001	0.000460013	-1.97386	0.0483989	-0.00158738	0.000623601	-2.5455	0.0109127
rs9572719	13	71905517	0.00217348	0.000908975	2.39113	0.016797	-0.000355415	0.00123229	-0.28842	0.773026
rs17200532	13	71934164	-0.00201822	0.00170373	-1.18459	0.23618	0.000782338	0.00230935	0.33877	0.734783
rs117598770	13	71935493	-0.0016986	0.00183835	-0.923981	0.355497	-0.00287203	0.00249273	-1.15217	0.249254
rs7990685	13	71946932	-0.000918372	0.00143319	-0.640789	0.521661	-0.000235918	0.00194289	-0.121426	0.903354
rs1931474	13	71949747	-0.00036272	0.000765635	-0.473751	0.635678	0.00106105	0.0010385	1.02171	0.306919
rs111572464	13	71953004	0.000644709	0.000622894	1.03502	0.300659	2.03e-05	0.000844323	0.0240816	0.980788
rs78224561	13	71953260	-0.000308865	0.00112888	-0.273603	0.78439	0.00173657	0.00153125	1.13409	0.256759
rs9572730	13	71957975	-0.00116897	0.000649958	-1.79854	0.0720926	0.000411419	0.000881249	0.466858	0.640602
rs78531762	13	71971198	0.000521193	0.000795996	0.654768	0.512617	0.000250057	0.00107963	0.231613	0.816839
rs1931470	13	71973660	8.01e-05	0.000785402	0.101975	0.918777	0.000181184	0.00106476	0.170164	0.864881
rs9529888	13	71977788	0.000241617	0.000491653	0.491438	0.623117	0.000589361	0.000666323	0.884498	0.376428
rs9599845	13	71978130	-0.000337485	0.000511088	-0.660328	0.509044	-0.00142488	0.000693019	-2.05604	0.0397793
rs117151299	13	71987124	-0.000561508	0.00180387	-0.311279	0.755588	-0.00136223	0.00244523	-0.557097	0.577461
rs61957771	13	71988581	0.00253841	0.00111769	2.27113	0.0231397	0.00198956	0.00151524	1.31303	0.189174
rs7993982	13	71990453	-0.000508028	0.000679549	-0.747595	0.454705	0.000583286	0.000921025	0.633301	0.526538
rs118102823	13	71993527	-2.31e-05	0.00116897	-0.0197398	0.984251	0.000195383	0.00158464	0.123298	0.901871
rs11843100	13	71994545	-0.000178042	0.000449553	-0.396041	0.692075	-7.82e-05	0.000609549	-0.128298	0.897913
rs117931934	13	71994681	0.000315868	0.00165311	0.191075	0.848467	-0.000214549	0.0022412	-0.0957295	0.923735
rs74095902	13	72001661	-0.00118669	0.00080248	-1.47878	0.139199	0.00129755	0.00108787	1.19274	0.232973
rs7992487	13	72010587	-0.00100108	0.000707871	-1.41421	0.157302	-0.000118428	0.000959317	-0.12345	0.901751
rs118115697	13	72019107	0.00109912	0.00098163	1.11969	0.262846	-0.000757506	0.00133073	-0.56924	0.569194
rs73213389	13	72038090	0.00149692	0.00106755	1.4022	0.160857	0.000884474	0.00144755	0.611014	0.541191
rs9652235	13	72039080	-0.000960507	0.0015541	-0.618047	0.536545	-0.00303705	0.0021061	-1.44203	0.149295
rs9599847	13	72040031	0.0018624	0.000775063	2.40291	0.016266	0.000956505	0.00105089	0.910188	0.362724
rs17204204	13	72040384	0.00191303	0.000651106	2.93812	0.00330235	-0.000294117	0.000882831	-0.333152	0.73902
rs12430787	13	72047380	0.00033432	0.00183326	0.182364	0.855297	-0.000590324	0.00248637	-0.237424	0.812328
rs9599848	13	72048096	7.2e-05	0.000442312	0.162728	0.870733	0.000247271	0.00059969	0.412332	0.680097
rs34771966	13	72055415	-0.000555181	0.000578367	-0.959911	0.337101	-9.05e-05	0.000784217	-0.115414	0.908117
rs41300584	13	72063469	-0.00252178	0.00139704	-1.80508	0.0710624	0.000283146	0.00189366	0.149524	0.881141
rs61957810	13	72077366	0.00264276	0.00120848	2.18685	0.0287542	0.00426466	0.00163766	2.60411	0.00921169
rs117017473	13	72081719	-0.0041484	0.00143359	-2.89372	0.00380733	-0.00128148	0.00194341	-0.659399	0.50964
rs9599852	13	72089323	-0.00072848	0.00138218	-0.527052	0.598158	-0.00139928	0.0018734	-0.746919	0.455113
rs116897361	13	72093519	0.0024352	0.00212208	1.14755	0.251154	-0.000481207	0.00287748	-0.167232	0.867188
rs9599853	13	72096529	-0.00157172	0.00149013	-1.05476	0.291538	-0.00386291	0.00201971	-1.91261	0.0557995
rs79348878	13	72098610	-0.000394029	0.000734439	-0.536503	0.591612	0.000385507	0.000995665	0.387186	0.698619
rs9529905	13	72099351	0.00249898	0.00112932	2.21281	0.0269113	0.000307303	0.00153104	0.200715	0.840921
rs9542716	13	72099999	0.00057958	0.000596417	0.97177	0.331166	0.000777648	0.000809363	0.960814	0.336647
rs17088321	13	72114388	-0.00015478	0.000943701	-0.164013	0.869721	0.000292086	0.00127929	0.228319	0.819398
rs75452910	13	72117415	-0.000219098	0.000896474	-0.2444	0.806921	-0.000605652	0.00121528	-0.498363	0.618228
rs9599854	13	72123184	-0.000450882	0.00137854	-0.327071	0.743614	-0.000561829	0.00186834	-0.300711	0.763635
rs9542718	13	72123663	-0.000630204	0.00141127	-0.446552	0.655199	-0.00075359	0.00191404	-0.393717	0.693791
rs73215210	13	72132060	0.00136526	0.00174963	0.780313	0.435207	0.000653194	0.00237219	0.275355	0.783044
rs12877224	13	72137224	0.000312078	0.000777449	0.401413	0.688116	-0.000425146	0.00105392	-0.403395	0.686658
rs80253500	13	72142248	0.000139359	0.000786013	0.177299	0.859274	0.000430736	0.00106566	0.404196	0.686069
rs2065341	13	72145338	0.000164203	0.000435825	0.376764	0.706349	6.26e-05	0.00059103	0.105845	0.915705
rs9564833	13	72148746	0.000157925	0.000652474	0.24204	0.808749	-2.49e-05	0.000884597	-0.0281919	0.977509
rs77909804	13	72160022	0.000712818	0.00109583	0.65048	0.515383	0.00150756	0.00148554	1.01482	0.310192
rs17206181	13	72162429	-0.000467094	0.000943132	-0.495259	0.620418	-0.00236165	0.00127888	-1.84666	0.0647972
rs9919839	13	72174353	0.000118134	0.000764912	0.154441	0.877262	0.000110128	0.00103731	0.106167	0.91545
rs117334452	13	72182804	-0.000366383	0.00156836	-0.233608	0.815289	0.00183588	0.00212588	0.863588	0.387815
rs12877596	13	72188522	0.000433293	0.000662805	0.653726	0.513289	0.000123317	0.000898462	0.137253	0.890831
rs118185911	13	72195941	-0.0022324	0.0014842	-1.50411	0.132554	-0.0037117	0.00201176	-1.845	0.0650387
rs76507453	13	72205759	0.00105022	0.00101357	1.03615	0.300131	-0.000956959	0.00137365	-0.696653	0.486021
rs73215214	13	72212557	0.00132601	0.00109326	1.21289	0.225171	0.000289677	0.00148247	0.195402	0.845078
rs117006461	13	72212947	0.000215962	0.00143381	0.150621	0.880274	0.00240488	0.00194354	1.23737	0.21595
rs17088358	13	72212976	0.000897114	0.00124679	0.719539	0.471809	0.00122774	0.00168997	0.726486	0.467541
rs61958960	13	72226165	-0.000689505	0.00178023	-0.387313	0.698525	0.00171267	0.0024133	0.709683	0.477901
rs7329330	13	72227298	0.000146897	0.000645182	0.227684	0.819892	0.000787227	0.000874598	0.900102	0.368067
rs17088368	13	72227544	0.0010725	0.00128803	0.832666	0.405034	0.00252779	0.00174631	1.44751	0.147756
rs116943547	13	72234406	0.000490073	0.000938965	0.521929	0.60172	-0.00112025	0.00127317	-0.87989	0.378919
rs117762798	13	72237405	-0.00378556	0.00172405	-2.19574	0.0281114	-0.0039689	0.0023366	-1.69858	0.089399
rs9542732	13	72247171	-0.000842022	0.000639332	-1.31703	0.187829	-2.74e-05	0.000866798	-0.0315928	0.974797
rs111649890	13	72256398	0.000986362	0.00100845	0.978093	0.328029	-0.000387768	0.00136698	-0.283667	0.776666
rs55773812	13	72258415	-6.37e-05	0.00102481	-0.0621202	0.950467	0.00119269	0.00138923	0.858531	0.3906
rs17088400	13	72262816	-0.000340672	0.00204187	-0.166843	0.867494	0.00179846	0.00276743	0.649867	0.515779
rs9599872	13	72263982	0.00141683	0.00116311	1.21814	0.223172	0.00143111	0.00157704	0.907461	0.364164
rs17088403	13	72264583	-2.28e-05	0.00191692	-0.0119023	0.990504	-0.000417853	0.0025984	-0.160811	0.872242
rs9542736	13	72269858	0.0012553	0.00136184	0.921762	0.356654	0.000612446	0.00184662	0.331658	0.740148
rs79264986	13	72273281	-0.00168927	0.000872815	-1.93543	0.0529383	-0.00327997	0.0011832	-2.77212	0.00556967
rs720058	13	72277308	-0.0008545	0.000786129	-1.08697	0.27705	-0.000471278	0.00106586	-0.442159	0.658375
rs9542737	13	72278579	0.000436391	0.000534267	0.816803	0.414042	0.00133364	0.000724424	1.84097	0.0656275
rs73215228	13	72279997	-0.000452799	0.00129251	-0.350325	0.726095	0.00337436	0.00175209	1.9259	0.0541176
rs55839208	13	72286193	-0.000635121	0.000956658	-0.663896	0.506757	0.000958118	0.00129663	0.738932	0.459949
rs75483278	13	72289436	-0.00148562	0.000978167	-1.51878	0.128818	-0.000571427	0.00132626	-0.430855	0.666574
rs35686110	13	72312425	0.000936336	0.000988791	0.946951	0.343665	-0.00194236	0.0013405	-1.44898	0.147343
rs74501124	13	72312491	-0.00202349	0.00119234	-1.69708	0.0896829	-0.00391051	0.00161853	-2.41609	0.015689
rs9564837	13	72314239	0.000772518	0.00173464	0.445348	0.656069	0.000403287	0.00235144	0.171507	0.863826
rs9572777	13	72317221	0.000240032	0.00111903	0.2145	0.830157	0.00166845	0.00151695	1.09987	0.27139
rs73215240	13	72319885	-0.000384793	0.00102266	-0.376265	0.70672	0.000556838	0.00138627	0.401681	0.687919
rs7337360	13	72322405	-0.00117566	0.000726473	-1.61831	0.105597	4.55e-05	0.000984982	0.0462296	0.963127
rs303969	13	72329543	0.000101704	0.0015892	0.0639971	0.948973	0.00125662	0.00215455	0.583242	0.559731
rs9572778	13	72330504	-0.00249118	0.00111078	-2.24273	0.0249149	-0.00278939	0.00150565	-1.85261	0.0639391
rs7981995	13	72332750	-0.00327679	0.000441046	-7.42958	1.09e-13	-0.00407204	0.000598127	-6.80798	9.92e-12
rs9572780	13	72338311	-0.00278392	0.000769713	-3.61683	0.000298278	-0.000442582	0.00104338	-0.424182	0.671434
rs576974	13	72343661	-0.00412647	0.00175585	-2.35013	0.0187675	0.00131025	0.00238064	0.550376	0.582062
rs932768	13	72347501	-0.00342931	0.000440028	-7.7934	6.54e-15	-0.00451469	0.000596503	-7.5686	3.78e-14
rs626277	13	72347696	-0.00371173	0.000435347	-8.5259	1.52e-17	-0.00421787	0.000590157	-7.14703	8.89e-13
rs73215251	13	72359534	0.00123282	0.00208503	0.591274	0.554337	0.0034196	0.00282681	1.2097	0.226394
rs303954	13	72361889	-0.00329971	0.00174959	-1.88599	0.0592966	0.00177712	0.00237185	0.749256	0.453704
rs75050172	13	72370981	-0.00285679	0.0015845	-1.80296	0.0713957	-0.00287632	0.00214781	-1.33919	0.180509
rs117755558	13	72371181	0.00200568	0.00148456	1.35103	0.176687	0.00236501	0.00201433	1.17409	0.240358
rs9599885	13	72371721	-0.00276552	0.000464271	-5.9567	2.58e-09	-0.00434347	0.000629631	-6.89845	5.27e-12
rs9318032	13	72374849	-0.00355804	0.000819141	-4.34363	1.4e-05	-0.00130928	0.00111038	-1.17913	0.238348
rs116037855	13	72378670	0.00237484	0.00208378	1.13968	0.254422	-0.00156682	0.00282443	-0.554739	0.579073
rs117606844	13	72395229	0.00271685	0.00139343	1.94975	0.0512071	0.00273049	0.00188897	1.4455	0.148319
rs113214293	13	72397707	0.000239263	0.00119358	0.200458	0.841122	0.00110754	0.00161833	0.684374	0.49374
rs9542753	13	72399577	-0.00245841	0.000474274	-5.18352	2.18e-07	-0.00349531	0.000643366	-5.43285	5.55e-08
rs61956391	13	72401360	-0.00433028	0.00203454	-2.12838	0.0333064	-0.00519097	0.00275849	-1.88182	0.0598614
rs73215271	13	72403176	0.00136762	0.000684773	1.99718	0.0458061	0.00119571	0.000928774	1.28741	0.197952
rs79712459	13	72407841	-0.000961692	0.0011901	-0.808076	0.419048	-0.00145567	0.00161341	-0.902228	0.366936
rs73215275	13	72408283	0.00125764	0.000980454	1.28272	0.199592	0.00155015	0.00132941	1.16604	0.243598
rs74438452	13	72409211	-0.000843105	0.00169141	-0.498462	0.618159	-0.0018931	0.00229299	-0.825603	0.40903
rs35428997	13	72410027	0.00143162	0.000986675	1.45095	0.146794	0.000291794	0.00133732	0.218194	0.827278
rs75178863	13	72410991	0.000477373	0.0014006	0.340835	0.733228	-0.000960434	0.001899	-0.505757	0.613028
rs17837287	13	72412417	-0.000956817	0.00177699	-0.538449	0.590268	0.00482165	0.00240876	2.00172	0.0453161
rs74857192	13	72412460	0.000325776	0.00093026	0.350199	0.72619	0.000490286	0.00126084	0.388858	0.697381
rs4337190	13	72415020	0.000866822	0.000500329	1.73251	0.0831847	0.00185164	0.000678341	2.72965	0.00634044
rs36097547	13	72422379	7.95e-05	0.00108294	0.0733961	0.941491	0.000139273	0.00146794	0.0948768	0.924413
rs9572812	13	72425099	-0.000856054	0.00107189	-0.79864	0.4245	0.000336163	0.0014538	0.231231	0.817136
rs17791169	13	72427352	2.05e-05	0.000979372	0.0209667	0.983272	-0.00145238	0.00132758	-1.094	0.273954
rs17791187	13	72430774	-0.00108225	0.000902448	-1.19924	0.230436	3.51e-05	0.00122327	0.0287275	0.977082
rs112594792	13	72431027	0.000699421	0.000886626	0.788857	0.430196	0.00189072	0.00120188	1.57314	0.115688
rs9542760	13	72436953	0.000117829	0.000724025	0.162741	0.870722	0.000440178	0.000981458	0.448494	0.653797
rs7336486	13	72438081	0.000763238	0.000450878	1.69278	0.0904978	0.00105966	0.000611197	1.73375	0.0829641
rs7336343	13	72438187	0.00114922	0.000563031	2.04112	0.0412395	0.00202905	0.000763169	2.65872	0.00784417
rs9318039	13	72438988	-0.000174833	0.000489774	-0.356967	0.721117	0.00028801	0.000664023	0.433735	0.664482
rs12861230	13	72444256	0.000472336	0.00127775	0.369664	0.711633	0.000802533	0.00173191	0.463381	0.643092
rs138427836	13	72445836	0.000837047	0.00148425	0.563951	0.572788	-0.00117326	0.00201186	-0.583169	0.55978
rs117092126	13	72446985	0.000423855	0.00122287	0.346607	0.728887	0.00281586	0.00165776	1.69859	0.0893977
rs6562685	13	72449239	-0.000145949	0.00127281	-0.114667	0.908709	-0.000829508	0.00172605	-0.480582	0.630814
rs117953762	13	72450627	-0.000706878	0.0016166	-0.437261	0.661922	-0.000394033	0.00219249	-0.179719	0.857373
rs117383385	13	72455844	0.00104717	0.00168892	0.62002	0.535245	-0.000494443	0.00229005	-0.215909	0.829059
rs9529924	13	72459517	6.97e-05	0.000460702	0.151328	0.879717	0.000324979	0.000624438	0.520435	0.602761
rs6562686	13	72462840	0.000492143	0.000804241	0.611935	0.540581	0.00157792	0.00109046	1.44702	0.147892
rs9318041	13	72466848	-0.000285927	0.000742616	-0.385027	0.700218	0.000701154	0.00100695	0.696316	0.486231
rs78814536	13	72473697	0.000359872	0.000877898	0.409925	0.681862	0.0012482	0.00119067	1.04831	0.294495
rs35333952	13	72488183	0.000564938	0.000544326	1.03787	0.299333	0.000103648	0.000737966	0.14045	0.888304
rs66683678	13	72488430	-0.00126676	0.000543775	-2.32957	0.0198298	0.000272952	0.000737121	0.370294	0.711163
rs1460452	13	72493098	0.000419901	0.000432563	0.970728	0.331685	0.000609632	0.000586302	1.03979	0.298438
rs150199484	13	72495513	0.000387474	0.00149637	0.258943	0.79568	0.00375674	0.00202833	1.85213	0.0640075
rs9564861	13	72496466	-0.00159136	0.000953599	-1.6688	0.0951589	-0.000432932	0.00129325	-0.334762	0.737805
rs9542777	13	72496589	-4.69e-06	0.000489952	-0.00957537	0.99236	0.000460659	0.000664114	0.693644	0.487906
rs2612818	13	72496626	-0.000271883	0.000460374	-0.59057	0.554809	-0.000428587	0.000623996	-0.686842	0.492183
rs1460453	13	72497005	0.000256038	0.000477442	0.53627	0.591772	-0.000755743	0.000647305	-1.16752	0.243
rs80225949	13	72501698	0.00035555	0.00131896	0.269567	0.787493	0.00219091	0.00178752	1.22567	0.220324
rs112737581	13	72504138	0.00107275	0.0014347	0.747717	0.454631	0.00451187	0.00194526	2.31942	0.0203727
rs1824465	13	72505308	0.000930113	0.00105629	0.880549	0.378562	0.00408919	0.00143198	2.85563	0.00429546
rs12864409	13	72513555	-0.00208415	0.00100084	-2.08241	0.0373063	-0.00308279	0.00135645	-2.27269	0.0230454
rs1460460	13	72514018	-6.55e-05	0.00127963	-0.051183	0.95918	-0.00160549	0.00173483	-0.925446	0.354735
rs10507800	13	72528731	-0.000832288	0.0014085	-0.590903	0.554586	-0.0014736	0.00190983	-0.771585	0.440361
rs9318046	13	72537401	-0.000655281	0.000516073	-1.26974	0.204177	-0.000923653	0.000699185	-1.32104	0.186488
rs112417940	13	72537550	0.000245465	0.00131607	0.186514	0.852042	-0.00399937	0.00178348	-2.24245	0.0249333
rs117598372	13	72537592	0.00450329	0.00210848	2.1358	0.0326965	0.00012652	0.00285855	0.0442604	0.964697
rs930958	13	72553692	-0.000564874	0.000495243	-1.1406	0.254038	-0.000995842	0.000671492	-1.48303	0.138068
rs76956786	13	72565093	-0.000157264	0.00169115	-0.0929922	0.92591	-0.000543635	0.00229352	-0.237031	0.812633
rs9592816	13	72567391	0.000668179	0.00113811	0.587097	0.557139	-0.00136646	0.00154326	-0.885437	0.375922
rs7996828	13	72575295	0.000623743	0.00115485	0.540108	0.589123	0.00277969	0.00156572	1.77535	0.0758416
rs61973228	13	72593376	-0.000819081	0.00203127	-0.403235	0.686776	0.00166081	0.00275348	0.603167	0.546398
rs117335187	13	72613612	0.000457978	0.00138378	0.330961	0.740674	0.00117996	0.0018774	0.628507	0.529673
rs9318051	13	72614496	4.22e-05	0.000807454	0.0522321	0.958344	-0.000711907	0.00109467	-0.650339	0.515473
rs2612813	13	72614875	-0.000492419	0.000482578	-1.02039	0.307542	-0.00060967	0.000654066	-0.932122	0.351274
rs9318053	13	72618327	7.6e-06	0.000587972	0.0129248	0.989688	-0.000606103	0.000796977	-0.760503	0.446954
rs181132880	13	72618886	-5.75e-05	0.000679976	-0.0845676	0.932605	-0.000249539	0.00092224	-0.270579	0.786715
rs34206599	13	72621853	-0.000908979	0.000943805	-0.963101	0.335498	-0.00112322	0.00127946	-0.877885	0.380007
rs80089184	13	72626240	0.000858616	0.00128218	0.669651	0.503081	0.00189601	0.00173821	1.09078	0.275369
rs141665788	13	72628837	-0.000288459	0.00170811	-0.168876	0.865894	0.000703405	0.00231549	0.303782	0.761294
rs9542841	13	72644712	-0.00105323	0.000804996	-1.30837	0.190749	-0.000870399	0.00109123	-0.79763	0.425086
rs9572867	13	72646385	-0.00022421	0.000917315	-0.24442	0.806906	-0.000492642	0.00124339	-0.39621	0.69195
rs73221510	13	72650560	0.00040324	0.000943894	0.427209	0.669227	-0.00158103	0.00127969	-1.23548	0.216654
rs726250	13	72652461	6.62e-05	0.000798144	0.0829079	0.933925	-0.000597285	0.00108205	-0.551993	0.580953
rs11618156	13	72668374	-0.00206599	0.00128452	-1.60838	0.107754	-0.00514508	0.0017415	-2.9544	0.00313297
rs7328412	13	72671295	0.000488999	0.000544862	0.897474	0.369467	0.00175578	0.000738747	2.37671	0.0174685
rs117734918	13	72677287	0.00288337	0.0015034	1.9179	0.0551245	-0.00248597	0.00203881	-1.21932	0.222722
rs73221541	13	72681720	0.00082428	0.00117015	0.704424	0.481169	0.0012305	0.00158654	0.775586	0.437994
Affx-9721696	13	72682347	-0.000121994	0.00101371	-0.120344	0.90421	-0.000601145	0.00137405	-0.437499	0.66175
rs76345485	13	72685322	0.00113498	0.00172279	0.658803	0.510022	0.000537834	0.00233538	0.230299	0.81786
rs9599936	13	72687963	0.000650539	0.000589285	1.10395	0.269617	0.00114334	0.000798676	1.43154	0.152276
rs9652236	13	72688774	0.000719276	0.000588351	1.22253	0.221509	0.00107295	0.000797611	1.34521	0.178559
rs111684268	13	72689470	-0.00056514	0.000685192	-0.824791	0.409491	-0.00282041	0.000928731	-3.03684	0.00239092
rs17837306	13	72689518	0.000760444	0.000770178	0.987361	0.323467	0.00215303	0.0010441	2.0621	0.0391992
rs11839571	13	72698700	0.00105968	0.001094	0.968625	0.332733	0.0025446	0.00148325	1.71556	0.0862442
rs9599940	13	72709743	-0.000562287	0.00163662	-0.343566	0.731173	-0.00146788	0.00221957	-0.661336	0.508398
rs117214749	13	72710707	-0.00103621	0.00176156	-0.588236	0.556375	-0.00213828	0.00238801	-0.895426	0.37056
rs9542859	13	72716937	-0.00179643	0.00160574	-1.11876	0.263246	-0.00199833	0.00217657	-0.91811	0.358562
rs9318059	13	72724744	0.0010521	0.00047224	2.22789	0.0258886	0.00129189	0.000640459	2.01714	0.043682
rs77205119	13	72726312	0.000949287	0.00131587	0.721411	0.470657	0.00335488	0.00178398	1.88056	0.060033
rs17195455	13	72736738	0.00222353	0.0010294	2.16003	0.030771	0.0047149	0.00139517	3.37944	0.000726423
rs2216435	13	72760162	7.06e-05	0.000758492	0.0930938	0.925829	0.000873409	0.0010283	0.849372	0.395675
rs17837324	13	72762299	-0.000331324	0.00166939	-0.19847	0.842678	-0.00534103	0.00226343	-2.3597	0.0182902
rs116851314	13	72762460	-0.00166835	0.00130454	-1.27888	0.20094	-0.00198363	0.00176838	-1.12172	0.261983
rs78862781	13	72762805	0.0015645	0.00129326	1.20973	0.226383	0.00405652	0.00175367	2.31316	0.0207145
rs7322145	13	72765304	0.000858023	0.000682807	1.25661	0.208896	0.000544106	0.000925985	0.587597	0.556803
rs1536392	13	72767495	0.000455794	0.000532014	0.856734	0.391593	0.000690211	0.000721434	0.956721	0.338709
rs4083578	13	72768709	0.000690192	0.000538558	1.28155	0.2	0.000682063	0.000730081	0.93423	0.350186
rs17089003	13	72769058	0.00214098	0.000984154	2.17545	0.0295974	0.00490591	0.00133414	3.67721	0.000235839
rs79022674	13	72776514	0.000483305	0.00210634	0.229453	0.818517	-0.00562207	0.00285539	-1.96893	0.0489615
rs11617023	13	72777659	0.000501626	0.000750447	0.668436	0.503856	-0.000527378	0.00101739	-0.518362	0.604206
rs73223798	13	72780705	0.000817797	0.00117824	0.694086	0.487629	0.00358551	0.00159735	2.24465	0.0247911
rs34864974	13	72788756	0.000563106	0.000746427	0.754402	0.450608	-0.000574485	0.00101256	-0.567359	0.570471
rs513376	13	72794731	-0.000124159	0.000880655	-0.140984	0.887882	0.00108822	0.00119405	0.911365	0.362104
rs58202086	13	72795098	-0.000648824	0.00125614	-0.516522	0.60549	0.000294246	0.00170293	0.172788	0.862818
rs571610	13	72804031	0.000959428	0.000593125	1.61758	0.105754	0.00085518	0.000803918	1.06377	0.287436
rs340522	13	72816066	0.00121601	0.000681313	1.7848	0.0742952	0.0010582	0.000923979	1.14527	0.2521
rs340533	13	72819849	0.000867385	0.000750826	1.15524	0.247992	-4.72e-05	0.0010183	-0.0463409	0.963039
rs340535	13	72822650	0.000529849	0.000592914	0.893636	0.371518	0.000707816	0.000803783	0.880606	0.378532
rs1254230	13	72823003	0.000353714	0.000428159	0.826127	0.408733	0.000153179	0.000580476	0.263885	0.791869
rs35728826	13	72824187	-0.00146989	0.00100111	-1.46826	0.142035	-0.00177305	0.0013574	-1.30621	0.191482
rs9572920	13	72828535	0.000505485	0.000539007	0.937807	0.348344	0.00112844	0.000730902	1.54391	0.122612
rs9542902	13	72848932	0.000243415	0.00056951	0.427412	0.669079	-2.56e-05	0.000772159	-0.0331083	0.973588
rs61657865	13	72850697	0.00109423	0.00094859	1.15353	0.248695	-0.000671356	0.00128625	-0.521949	0.601706
rs3904977	13	72851784	0.000710904	0.000482295	1.474	0.140482	0.000103287	0.000654023	0.157925	0.874516
rs3909264	13	72854898	0.000994293	0.000738094	1.34711	0.177946	0.000209147	0.00100078	0.208985	0.83446
rs9542907	13	72860250	-0.00155479	0.00106045	-1.46616	0.142606	-0.00157431	0.00143751	-1.09517	0.273445
rs1146849	13	72872206	0.000472409	0.000478167	0.987959	0.323174	-2.7e-06	0.000648275	-0.00416833	0.996674
rs118072422	13	72880186	-0.000396105	0.00160532	-0.246745	0.805106	-0.00311199	0.00217666	-1.42971	0.152801
rs1146850	13	72882002	0.000400601	0.000441668	0.907019	0.364398	-0.000289581	0.000598704	-0.48368	0.628613
rs1627526	13	72887575	-0.00167341	0.00148859	-1.12415	0.260949	-0.000696964	0.00201777	-0.345413	0.729784
rs61970720	13	72890006	-6.93e-05	0.000860255	-0.0805572	0.935794	0.00125292	0.00116636	1.07421	0.282727
rs117697731	13	72890536	0.00261415	0.00173072	1.51044	0.130933	-0.00147513	0.0023464	-0.628676	0.529562
rs61970722	13	72898858	0.00080629	0.000573159	1.40675	0.159503	0.00106108	0.000777008	1.36559	0.172068
rs11842306	13	72916921	0.00166845	0.000605288	2.75645	0.00584355	0.00147289	0.000820791	1.79448	0.0727378
rs12853301	13	72917442	-0.000580082	0.00049225	-1.17843	0.238626	-0.00119865	0.000667627	-1.79539	0.072592
rs9318068	13	72921200	-0.00178277	0.00148019	-1.20442	0.228428	-0.00253801	0.00200625	-1.26505	0.205854
rs11617430	13	72924948	-0.00051609	0.000511877	-1.00823	0.313344	-0.0013444	0.000694073	-1.93697	0.0527495
rs9599954	13	72925338	-0.000333965	0.000491887	-0.678947	0.497172	0.000710862	0.00066707	1.06565	0.286583
Affx-9725185	13	72937788	0.00197137	0.000692039	2.84864	0.00439095	0.00192527	0.000938476	2.05149	0.04022
rs190265096	13	72938378	-0.000494962	0.0013629	-0.363168	0.71648	-0.00207886	0.00184728	-1.12537	0.260435
rs550301	13	72941771	-0.000491155	0.000455071	-1.07929	0.280458	-0.000809376	0.000616938	-1.31192	0.189547
rs1729520	13	72954107	-0.000435645	0.000458754	-0.949627	0.342303	-0.00107985	0.000621807	-1.73663	0.0824529
rs1729519	13	72954567	-0.000618538	0.000504758	-1.22542	0.220419	-0.00140704	0.000684173	-2.05656	0.0397292
rs74099255	13	72960589	-0.000309544	0.00170069	-0.182011	0.855574	0.00328265	0.00230669	1.4231	0.154708
rs8000697	13	72961137	0.000299291	0.00115442	0.259256	0.795438	-0.00170317	0.00156469	-1.08851	0.276373
rs11840523	13	72961202	0.00154704	0.000866014	1.78639	0.0740366	0.00198016	0.00117394	1.68677	0.0916487
rs17089320	13	72965093	0.000335036	0.000965123	0.347143	0.728484	-0.000321458	0.00130831	-0.245705	0.805911
rs17240498	13	72965307	-8.98e-05	0.000504188	-0.178079	0.858661	-0.000176522	0.000683546	-0.258244	0.796219
rs12872722	13	72965419	-0.00299947	0.00165084	-1.81694	0.0692278	0.00068949	0.00223753	0.308148	0.75797
rs112369217	13	72965476	-0.000747304	0.00118286	-0.631777	0.527533	0.000655319	0.00160273	0.408876	0.682631
rs117877194	13	72965573	-0.000853124	0.00109094	-0.782008	0.43421	-0.000866781	0.00147891	-0.586094	0.557813
rs75093613	13	72966621	0.000247861	0.0014163	0.175007	0.861075	0.00208913	0.00191986	1.08817	0.27652
rs74970087	13	72967007	-0.000534038	0.000718586	-0.743179	0.457374	-0.00120318	0.000974027	-1.23526	0.216734
rs9529998	13	72969737	-0.00018145	0.00127014	-0.142859	0.886402	-0.000384429	0.00172171	-0.223284	0.823315
rs118184448	13	72973571	0.000303734	0.00134021	0.226633	0.82071	0.00138172	0.00181676	0.76054	0.446932
rs1856730	13	72974991	-0.00116761	0.000846915	-1.37866	0.168001	-0.00135801	0.00114806	-1.18287	0.23686
rs7319520	13	72975694	-0.0002006	0.000433892	-0.462327	0.643847	-0.00131718	0.000588189	-2.23939	0.0251316
rs2325473	13	72978782	-0.000147747	0.000512322	-0.288386	0.773051	-0.00168168	0.000694547	-2.42126	0.0154674
rs17089337	13	72984713	-0.00147361	0.000814906	-1.80832	0.070557	-0.000765485	0.00110466	-0.692957	0.488337
rs112584122	13	72985095	0.00174075	0.00133887	1.30016	0.193546	-0.00137743	0.00181438	-0.759177	0.447747
rs1832663	13	72987062	-0.000596754	0.000466381	-1.27954	0.200707	-0.00149459	0.000632092	-2.36451	0.0180548
rs9318070	13	72989847	0.000376451	0.000429384	0.876723	0.380638	-0.000387101	0.000582179	-0.664918	0.506103
rs1856731	13	72990328	-0.00379448	0.00165662	-2.2905	0.0219931	0.002406	0.00224572	1.07137	0.284005
rs9542943	13	72991402	0.00134522	0.00107311	1.25357	0.209998	-0.00133522	0.0014548	-0.917802	0.358723
rs75982054	13	72996553	-0.000625506	0.001088	-0.574915	0.565349	0.000813769	0.00147466	0.551835	0.581062
rs79111544	13	72998264	0.000725768	0.000840536	0.863459	0.387886	-0.00113293	0.00114003	-0.993769	0.320336
rs9542950	13	72999970	0.000299178	0.000433901	0.689507	0.490505	-0.00107482	0.000588477	-1.82644	0.0677844
rs73227865	13	73000712	0.00242092	0.00133185	1.81771	0.0691094	0.000265813	0.00180528	0.147242	0.882941
rs1340174	13	73005122	-0.000449443	0.000428925	-1.04783	0.294716	0.000287392	0.000581546	0.494186	0.621175
rs73227874	13	73006093	0.000296626	0.00148128	0.20025	0.841286	0.00134967	0.00200925	0.671727	0.501758
rs17089367	13	73011013	8.53e-05	0.00102425	0.0833059	0.933608	-4.22e-06	0.0013886	-0.00304094	0.997574
rs114392417	13	73011169	0.0021012	0.00158984	1.32165	0.186287	0.000848295	0.00215516	0.393611	0.693869
rs61973120	13	73012733	-0.00225964	0.00101684	-2.22222	0.0262695	-3.32e-05	0.00137856	-0.0240797	0.980789
rs75598280	13	73015519	0.00293325	0.00130803	2.24249	0.0249307	0.00274995	0.00177333	1.55073	0.120967
rs7992984	13	73016479	0.000407877	0.0010418	0.391512	0.695419	0.00269305	0.00141199	1.90727	0.056487
rs17071009	13	73019838	-0.000626437	0.000501379	-1.24943	0.21151	0.000116928	0.000679467	0.172088	0.863368
rs113191414	13	73020148	0.000370934	0.00115617	0.320831	0.748339	0.00307799	0.00156759	1.96351	0.0495877
rs111698869	13	73021106	0.0022206	0.00115572	1.9214	0.0546824	-0.000603972	0.00156651	-0.385553	0.699828
rs7331898	13	73026888	0.000605169	0.000487646	1.241	0.214606	0.00120845	0.00066104	1.8281	0.0675357
rs74099474	13	73032308	-0.00450325	0.00185446	-2.42833	0.0151689	0.00202289	0.00251332	0.804866	0.420898
rs17089395	13	73033767	-0.0035613	0.00169185	-2.10498	0.0352938	0.00294565	0.0022944	1.28384	0.199198
rs77892950	13	73034778	-0.000980096	0.00113241	-0.865497	0.386767	-0.00355504	0.00153498	-2.31602	0.0205576
rs9572987	13	73038939	0.000257475	0.000528443	0.487232	0.626094	0.00087752	0.000716371	1.22495	0.220594
rs9542961	13	73045138	-7.14e-06	0.000746222	-0.00956567	0.992368	-0.000526752	0.00101178	-0.52062	0.602632
rs9599963	13	73045211	0.000775132	0.00145335	0.53334	0.593799	0.000397684	0.00196999	0.201871	0.840018
rs9542962	13	73045902	-0.000440876	0.000508008	-0.867854	0.385475	-0.00136221	0.000688691	-1.97797	0.0479327
rs7997643	13	73060697	0.000262799	0.000430617	0.610285	0.541673	-0.000961052	0.00058376	-1.64631	0.0997005
rs9318081	13	73063791	-0.000564073	0.00138521	-0.407211	0.683853	0.000337179	0.00187838	0.179505	0.857542
rs61971490	13	73064151	0.000484809	0.000961507	0.504218	0.614109	0.000952199	0.00130341	0.730544	0.465059
rs61971491	13	73067530	-0.00165286	0.00142349	-1.16113	0.24559	-0.00133865	0.00192933	-0.693842	0.487782
rs9542982	13	73069227	-2.97e-05	0.000444741	-0.0668779	0.946679	-0.000701633	0.000602875	-1.16381	0.244501
rs117982507	13	73070132	-0.00249714	0.00133117	-1.87591	0.0606693	-0.00046544	0.00180652	-0.257645	0.796681
rs79372474	13	73071033	-0.00015925	0.000740268	-0.215125	0.82967	0.000198367	0.00100373	0.19763	0.843335
rs17832446	13	73074704	-0.00118086	0.000832525	-1.41841	0.156072	-0.000694943	0.00112886	-0.615618	0.538147
rs1924952	13	73077005	0.000388442	0.000581081	0.668481	0.503827	0.00172574	0.000787706	2.19085	0.0284636
rs9530023	13	73084939	0.000132343	0.000479477	0.276016	0.782536	0.000598686	0.000649875	0.921233	0.356929
rs9572995	13	73085439	0.00146755	0.000987717	1.4858	0.137332	-0.000415588	0.00133898	-0.310377	0.756274
rs59169533	13	73086194	1.39e-05	0.000448761	0.03103	0.975246	-0.000334611	0.000608469	-0.549922	0.582373
rs9599966	13	73089892	0.00171938	0.000611841	2.81017	0.00495188	0.00233328	0.000829801	2.81185	0.0049261
rs80194496	13	73091863	0.00076477	0.00109478	0.698563	0.484826	0.000122407	0.00148392	0.0824893	0.934258
rs6562711	13	73092319	0.000303759	0.000436215	0.696352	0.486209	0.000826602	0.000591319	1.3979	0.162145
rs1924945	13	73092637	-0.000328674	0.000628874	-0.522638	0.601226	-0.000884097	0.000852705	-1.03681	0.299823
rs4885004	13	73093913	4.58e-05	0.000480678	0.0952375	0.924126	-0.000577562	0.00065169	-0.886252	0.375482
rs9542990	13	73095271	0.000772326	0.000463855	1.66502	0.0959107	0.000831036	0.000629203	1.32078	0.186577
rs58152140	13	73096296	0.000248851	0.00115472	0.215507	0.829372	-0.000790238	0.00156562	-0.504744	0.613739
rs74970382	13	73097785	0.000309812	0.000711235	0.435597	0.663129	0.000308892	0.000963941	0.320447	0.74863
rs17833320	13	73103562	0.000208297	0.00154134	0.13514	0.892501	0.00166815	0.0020921	0.797358	0.425244
rs17089484	13	73105423	0.000213597	0.00085329	0.250322	0.802339	-0.000414461	0.00115664	-0.358333	0.720095
rs13313246	13	73106963	0.000395876	0.00056021	0.706657	0.479781	-2.98e-05	0.000759921	-0.0392022	0.968729
rs75393267	13	73107361	0.00123744	0.00114048	1.08502	0.277916	0.000325869	0.00154605	0.210776	0.833063
rs2181999	13	73108634	-0.00235739	0.00133546	-1.76522	0.0775274	-5.7e-05	0.00181057	-0.0314996	0.974871
rs7320819	13	73109946	0.000280329	0.000466549	0.600856	0.547936	0.000481443	0.000632495	0.76118	0.44655
rs59190732	13	73110576	0.00158142	0.00099904	1.58294	0.113437	0.00166687	0.00135459	1.23054	0.218497
rs4885010	13	73111803	-0.000566802	0.000508455	-1.11475	0.264957	-0.00167124	0.000689417	-2.42413	0.0153457
rs9592836	13	73113043	0.00108448	0.000523644	2.07103	0.038357	0.00159364	0.000709821	2.24513	0.0247605
rs9530027	13	73114587	3.51e-05	0.000429766	0.0816674	0.934911	-0.0010039	0.00058271	-1.72281	0.0849246
rs17089506	13	73121467	-0.000267264	0.000768846	-0.347617	0.728128	-0.00121519	0.00104258	-1.16556	0.243795
rs9542996	13	73122184	-0.000713484	0.000559385	-1.27548	0.202141	-0.000993054	0.000758371	-1.30946	0.190381
rs9530028	13	73124454	8.36e-05	0.000449399	0.186066	0.852393	-0.000308941	0.000609069	-0.507234	0.611991
rs7987009	13	73125858	0.00202247	0.00102723	1.96886	0.0489704	-0.000238307	0.00139254	-0.171131	0.864121
rs77928688	13	73126166	-0.000495252	0.00149652	-0.330935	0.740694	-0.000235635	0.0020285	-0.116162	0.907524
rs35237144	13	73126864	-0.000485365	0.00174394	-0.278316	0.78077	-0.00264713	0.00236388	-1.11982	0.26279
rs117147271	13	73129791	0.000424799	0.00115468	0.367895	0.712952	0.00385073	0.00156619	2.45866	0.0139464
rs111226969	13	73130619	-0.00377271	0.00194583	-1.93887	0.0525186	0.00347047	0.00263781	1.31566	0.188288
rs79649944	13	73131228	0.00149566	0.00103879	1.4398	0.149924	-0.00119055	0.00140915	-0.844871	0.398184
rs9543002	13	73134091	-0.000329648	0.000429897	-0.766807	0.443197	4.06e-05	0.000582667	0.0697649	0.944381
rs1591718	13	73137109	0.000682137	0.000618923	1.10214	0.270403	0.00152663	0.000839059	1.81945	0.0688437
rs78009524	13	73143103	-9.34e-06	0.00126509	-0.00738577	0.994107	-4.41e-05	0.00171507	-0.0256923	0.979503
rs11618188	13	73145947	0.00207501	0.00164603	1.26062	0.207448	0.00604217	0.00223234	2.70665	0.00679693
rs17089550	13	73155993	-0.00128032	0.000742413	-1.72454	0.0846114	-0.000484042	0.0010064	-0.480961	0.630544
rs112657723	13	73157290	0.00151672	0.00114679	1.32258	0.185976	-0.00208844	0.00155485	-1.34318	0.179216
rs7323974	13	73171910	0.00060103	0.000604285	0.994614	0.319925	0.000621363	0.000818655	0.759005	0.44785
rs9543012	13	73172648	-0.00011582	0.000446896	-0.259166	0.795507	-3.57e-05	0.000605799	-0.058985	0.952964
rs8002561	13	73174464	-0.00166927	0.00108351	-1.54061	0.123413	-0.00164785	0.00146848	-1.12215	0.261802
rs17835320	13	73174705	-0.000816691	0.00052556	-1.55394	0.120199	0.000737963	0.000712034	1.03642	0.300009
rs7325683	13	73181208	0.000412693	0.000460332	0.896512	0.36998	0.0003694	0.000623952	0.592032	0.55383
rs7139894	13	73192226	4.83e-05	0.000503175	0.0960708	0.923464	0.00118823	0.000681986	1.7423	0.0814562
rs116864334	13	73199269	-0.000500907	0.001683	-0.297628	0.765988	-0.00186831	0.00228149	-0.818898	0.412845
rs9600001	13	73207437	-0.000890686	0.000540029	-1.64933	0.0990811	-5.8e-05	0.000731991	-0.0791927	0.936879
rs9530044	13	73214553	0.00168896	0.000811354	2.08166	0.0373745	-0.00217369	0.00109994	-1.97618	0.0481349
rs9564908	13	73223263	-0.000269898	0.000535711	-0.503813	0.614393	0.00122057	0.000726226	1.6807	0.0928213
rs9530055	13	73224469	0.00189193	0.000817025	2.31563	0.020579	-0.00178218	0.00110778	-1.60879	0.107664
rs1440873	13	73228179	-0.000919441	0.000540964	-1.69963	0.0892009	-0.000756009	0.0007334	-1.03083	0.302623
rs146307519	13	73237200	-0.000502975	0.0013113	-0.383572	0.701296	0.000195738	0.00177793	0.110094	0.912335
rs55785449	13	73237992	-0.000256277	0.000548938	-0.46686	0.6406	-0.000588128	0.000744191	-0.790292	0.429358
rs9318098	13	73243720	-0.000591854	0.000912408	-0.648673	0.51655	0.000631031	0.00123665	0.510275	0.60986
rs9530077	13	73258756	0.000970045	0.0004297	2.25749	0.0239781	-0.000926385	0.000582549	-1.59023	0.111785
rs8001639	13	73262337	-0.000971537	0.000446848	-2.1742	0.0296909	0.000406422	0.000605643	0.671059	0.502183
rs76181020	13	73270058	-0.00112553	0.00160154	-0.702778	0.482194	0.000613233	0.00217178	0.282365	0.777664
rs76501818	13	73296812	-0.000188656	0.00124327	-0.151741	0.879391	-0.00260644	0.00168515	-1.54671	0.121934
rs117880446	13	73313718	-0.00147017	0.00103089	-1.42612	0.153834	-0.00193371	0.00139759	-1.3836	0.166481
rs7983493	13	73313825	-0.0012924	0.000426421	-3.0308	0.00243924	-0.000431157	0.000578109	-0.745807	0.455785
rs9543107	13	73319236	-0.00251305	0.00160417	-1.56657	0.117215	-0.00142914	0.00217533	-0.656978	0.511195
rs73524220	13	73323677	-0.00398764	0.00151847	-2.6261	0.00863744	0.00289598	0.00205852	1.40682	0.159481
rs61966327	13	73323870	0.00186079	0.00204395	0.910392	0.362616	0.00392648	0.00277028	1.41736	0.156379
rs9543111	13	73327711	-0.000777679	0.00204102	-0.381024	0.703186	-0.00143994	0.00276757	-0.520292	0.60286
rs35017269	13	73340177	-0.00161027	0.00171391	-0.939535	0.347457	-0.000981208	0.00232294	-0.422399	0.672734
rs9543114	13	73342094	0.00207296	0.00103773	1.99759	0.0457617	-0.00165528	0.00140669	-1.17672	0.239307
rs35288597	13	73346905	0.00105419	0.00158362	0.665681	0.505616	0.00131291	0.00214692	0.611533	0.540848
rs7332388	13	73349359	0.00132334	0.000434832	3.04333	0.00233993	0.000190139	0.00058945	0.322571	0.747021
rs4883918	13	73350079	-0.000449438	0.000459854	-0.977348	0.328398	0.000651719	0.000623665	1.04498	0.296032
rs7981430	13	73368219	0.000900148	0.000427848	2.1039	0.0353881	-0.000887633	0.000580064	-1.53023	0.125961
rs2031295	13	73373213	-0.00117988	0.000491696	-2.39961	0.0164131	-0.000410035	0.000666215	-0.615469	0.538245
rs117528065	13	73387847	-0.000238428	0.00110724	-0.215335	0.829507	0.00186958	0.00150064	1.24586	0.212818
rs12874868	13	73390447	-0.000709869	0.000650191	-1.09179	0.274928	0.00047918	0.000881865	0.543371	0.586875
rs61999297	13	73401237	0.00178019	0.00158176	1.12545	0.2604	0.00140888	0.0021448	0.656884	0.511256
rs117674558	13	73410370	-0.000132339	0.000992158	-0.133386	0.893889	-8.17e-05	0.00134513	-0.0607523	0.951557
rs117175092	13	73412131	0.000555791	0.00156339	0.355504	0.722212	0.00444517	0.00211874	2.09803	0.0359034
rs79608497	13	73439389	0.00227656	0.00157538	1.44509	0.148435	0.00218057	0.00213459	1.02154	0.306998
rs73218755	13	73444688	-0.00134741	0.0015917	-0.84652	0.397264	-0.00265006	0.0021567	-1.22875	0.219165
rs76805770	13	73447367	-5e-05	0.00165796	-0.0301348	0.97596	-0.00368937	0.00224841	-1.64088	0.100823
rs61967073	13	73461639	-0.000248827	0.000777468	-0.320048	0.748932	-0.000341918	0.00105531	-0.323996	0.745941
rs11148925	13	73478945	0.00321754	0.000572111	5.62398	1.87e-08	-0.000501027	0.000775703	-0.645901	0.518344
rs115858628	13	73482747	0.00220623	0.00160048	1.37848	0.168056	0.00394425	0.00217018	1.81748	0.0691452
rs117823196	13	73487472	-0.000965585	0.00103342	-0.934357	0.350121	-0.00236016	0.00140177	-1.6837	0.0922405
rs147326092	13	73489714	-0.00140532	0.00132581	-1.05997	0.289158	-0.000462873	0.00179762	-0.257493	0.796799
rs1343804	13	73492148	-0.00111749	0.000465885	-2.39863	0.0164572	-0.000751553	0.000631716	-1.1897	0.234165
rs117877903	13	73500710	0.000689128	0.00110567	0.623267	0.533109	0.00298404	0.00149851	1.99134	0.0464439
rs79765678	13	73509048	-0.00054697	0.000749848	-0.729441	0.465732	-0.000758971	0.0010168	-0.746432	0.455407
rs73218786	13	73525111	-0.00109847	0.000927513	-1.18432	0.236287	-0.000457005	0.00125748	-0.363428	0.716286
rs17284035	13	73539340	-0.00119228	0.00111736	-1.06706	0.285947	-0.0017863	0.00151489	-1.17916	0.238336
rs11544631	13	73539466	-0.0024634	0.00134186	-1.83581	0.0663871	0.000606755	0.00182082	0.333232	0.738959
rs9543196	13	73574451	0.00296147	0.000550872	5.37598	7.62e-08	-0.000389855	0.000746904	-0.521961	0.601698
rs73220605	13	73594836	-0.00127311	0.000994279	-1.28043	0.200394	-0.00119931	0.00134853	-0.88935	0.373816
rs9600060	13	73595560	-0.000418438	0.000469454	-0.891329	0.372754	0.000580757	0.000636509	0.91241	0.361554
rs4885057	13	73596617	-0.00129354	0.000426137	-3.03551	0.00240154	0.000188857	0.000577668	0.32693	0.743721
rs9530138	13	73598865	-0.000998159	0.000483797	-2.06318	0.0390966	-0.000573623	0.000656221	-0.87413	0.382048
rs9600062	13	73608708	0.00137787	0.000426688	3.22923	0.00124136	-0.000459596	0.000578451	-0.794528	0.426888
rs73220610	13	73612900	-0.000363997	0.00108292	-0.336126	0.736776	-0.00341701	0.00146798	-2.32769	0.0199292
rs7997559	13	73613867	-0.00131796	0.000553499	-2.38115	0.0172593	0.000975547	0.000750337	1.30015	0.193552
rs7333151	13	73619229	-0.00109677	0.000847065	-1.29478	0.195396	0.00111565	0.00114851	0.971394	0.331353
rs9530140	13	73626774	-0.00111854	0.00150322	-0.744097	0.456818	-0.00258865	0.00203827	-1.27002	0.204078
rs9573092	13	73627275	-0.000893753	0.000448306	-1.99362	0.0461941	0.000487988	0.000607713	0.802992	0.42198
rs3812852	13	73631873	0.000746125	0.00078226	0.953807	0.340182	0.00320616	0.00106019	3.02414	0.00249361
rs73220641	13	73634051	-0.00109842	0.00045684	-2.40439	0.0162	-0.00136041	0.000619479	-2.19605	0.028089
rs41286074	13	73634591	-0.00253292	0.00125158	-2.02378	0.0429937	0.000998538	0.00169687	0.588457	0.556226
rs41286078	13	73635941	-0.00102981	0.000947963	-1.08634	0.277328	-0.000549114	0.00128497	-0.427337	0.669134
rs117071281	13	73638631	-0.00326	0.00198797	-1.63987	0.101034	0.0023723	0.00269556	0.880079	0.378817
rs9530143	13	73639371	-0.00103564	0.000459352	-2.25457	0.0241613	-0.00139548	0.00062267	-2.24112	0.025019
rs76915478	13	73639505	-0.00160011	0.000825273	-1.93889	0.0525162	-0.000467377	0.00111812	-0.418001	0.675947
rs9543221	13	73641002	3.47e-05	0.000818123	0.0424319	0.966154	5.49e-05	0.00110958	0.0494565	0.960555
rs7998378	13	73641702	-0.00196549	0.000778885	-2.52347	0.0116208	-0.000239031	0.00105642	-0.226266	0.820995
rs78854176	13	73649284	0.000550486	0.00143002	0.384951	0.700274	0.00116937	0.00193915	0.603029	0.54649
rs9573096	13	73649333	-0.000294717	0.000425054	-0.693365	0.488081	-0.000153336	0.000576248	-0.266094	0.790167
rs41286084	13	73651906	0.00127249	0.000910585	1.39744	0.162281	0.00416829	0.00123412	3.37754	0.000731464
rs61966258	13	73654020	0.000708726	0.00106788	0.663677	0.506897	0.00299852	0.00144733	2.07176	0.0382887
rs9573099	13	73655238	7.13e-06	0.00042961	0.0166039	0.986753	-0.000815042	0.000582584	-1.39901	0.16181
rs9530146	13	73655752	0.00140858	0.000561382	2.50913	0.0121033	-0.000783441	0.000761175	-1.02925	0.303362
rs12869881	13	73658254	-0.00110575	0.000552959	-1.9997	0.0455334	0.000869955	0.000749692	1.16042	0.24588
rs9564942	13	73658544	0.00119581	0.000747747	1.59921	0.109775	0.00146496	0.00101369	1.44518	0.148409
rs116916174	13	73661627	-0.00110784	0.000848121	-1.30623	0.191477	-0.000445506	0.00114961	-0.387527	0.698366
rs117069908	13	73664427	-0.000610249	0.000711831	-0.857294	0.391283	-0.0012202	0.000964863	-1.26463	0.206004
rs2184076	13	73671522	-0.00122025	0.000842133	-1.44901	0.147337	-0.000252178	0.00114152	-0.220914	0.825159
rs75961493	13	73676848	-0.00151588	0.00137563	-1.10195	0.270484	-0.00212512	0.00186494	-1.13951	0.254492
rs117862706	13	73678583	-0.00127217	0.00079184	-1.6066	0.108143	-0.000579227	0.00107336	-0.539641	0.589445
rs73222540	13	73678672	0.000391019	0.00103792	0.376732	0.706373	0.000223276	0.0014073	0.158656	0.87394
rs17089904	13	73685030	0.000127661	0.0011167	0.11432	0.908984	0.0032833	0.00151355	2.16927	0.0300627
rs17089906	13	73686332	-0.000885899	0.000606912	-1.45968	0.144379	0.000271662	0.00082312	0.330039	0.741371
rs117207230	13	73688889	0.00199906	0.00176686	1.13142	0.25788	0.00315399	0.00239521	1.31679	0.18791
rs12428179	13	73691060	-0.000346469	0.00102209	-0.338981	0.734625	0.00242774	0.00138534	1.75245	0.0796978
rs2503690	13	73691528	0.00156774	0.000679308	2.30785	0.021008	0.00220081	0.000920977	2.38964	0.0168654
rs74758971	13	73691603	-0.000771363	0.00116238	-0.663606	0.506943	-0.00060776	0.00157551	-0.385755	0.699678
rs2026482	13	73692738	-0.000108237	0.000433161	-0.249876	0.802684	0.0017765	0.000587331	3.0247	0.00248904
rs117877725	13	73701945	-0.000328324	0.00196145	-0.167388	0.867065	0.00168398	0.00266081	0.632882	0.526811
rs61967413	13	73705168	-0.000674279	0.000751744	-0.896953	0.369745	-4.64e-05	0.00101926	-0.0455144	0.963697
Affx-35852582	13	73711300	-0.000609386	0.000527068	-1.15618	0.247608	-0.000801766	0.000714628	-1.12193	0.261892
rs117794168	13	73712323	0.000701056	0.00123671	0.566873	0.570801	-0.00224018	0.00167669	-1.33608	0.181526
rs61967420	13	73717112	-0.00125328	0.000719371	-1.74218	0.0814771	-0.000293436	0.000975128	-0.30092	0.763476
rs9573109	13	73717152	0.00201772	0.00177002	1.13994	0.254312	0.00342521	0.00240036	1.42696	0.153592
rs9543235	13	73719589	0.00130707	0.00043985	2.97163	0.0029625	0.00166244	0.000596433	2.7873	0.00531528
rs9543236	13	73719777	0.00288745	0.000545644	5.29183	1.21e-07	0.00221409	0.000739795	2.99285	0.0027641
rs117754906	13	73726032	0.000952006	0.00184848	0.51502	0.60654	0.000139899	0.00250394	0.0558714	0.955444
rs9600079	13	73728139	0.00114211	0.000428724	2.66396	0.00772301	0.00134274	0.000581208	2.31025	0.0208751
rs12585802	13	73730636	-0.000620212	0.0016584	-0.373982	0.708418	0.00262409	0.00224897	1.16679	0.243295
rs61967425	13	73731214	-0.00120216	0.000675657	-1.77924	0.0752008	-0.000252073	0.000915872	-0.275227	0.783142
rs79220951	13	73738965	-0.000668737	0.0011392	-0.587025	0.557188	-0.000879847	0.00154401	-0.569847	0.568782
rs9573119	13	73740220	0.00120165	0.00123386	0.973894	0.33011	0.00360754	0.00167287	2.1565	0.0310454
rs11839631	13	73740980	0.000863281	0.00123661	0.698104	0.485113	0.00315756	0.00167688	1.883	0.0597016
rs11838472	13	73741149	0.000872829	0.0012377	0.705203	0.480684	0.00335	0.00167812	1.99628	0.0459039
rs61966272	13	73743411	-0.00189792	0.000836341	-2.26931	0.0232499	-0.00063287	0.00113357	-0.5583	0.57664
rs9600082	13	73743899	0.002749	0.000538565	5.1043	3.32e-07	0.00157428	0.000730134	2.15615	0.0310725
rs35975676	13	73744223	-0.00111633	0.000566067	-1.97209	0.0486005	-0.000205425	0.000767403	-0.267688	0.78894
rs7334115	13	73750618	-0.000198145	0.000424449	-0.466829	0.640623	-0.00109051	0.000575327	-1.89546	0.058033
rs9543248	13	73751557	0.00133921	0.000429864	3.11543	0.00183696	0.00158732	0.000582803	2.72359	0.00645798
rs59660046	13	73752837	-0.00312241	0.00083023	-3.76089	0.000169339	-0.000600359	0.00112528	-0.53352	0.593674
rs35048046	13	73759236	-0.00040848	0.000427251	-0.956066	0.33904	-0.00132355	0.000579197	-2.28515	0.0223045
rs80285060	13	73767724	-0.00193948	0.00109752	-1.76716	0.0772028	-0.00107653	0.00148759	-0.723672	0.469267
rs8000639	13	73769284	0.00121594	0.000432735	2.8099	0.00495595	0.00146903	0.000586872	2.50316	0.0123096
rs117329580	13	73771999	0.00460426	0.00170943	2.69345	0.00707201	-0.00296614	0.0023167	-1.28033	0.200431
rs117702494	13	73773455	-0.00102374	0.00170904	-0.599018	0.549161	0.00290401	0.00231648	1.25363	0.209977
rs7995097	13	73777275	-0.000185245	0.000822904	-0.225112	0.821893	0.00103567	0.00111568	0.928286	0.35326
rs9600093	13	73785318	0.00119615	0.000461072	2.59428	0.00947946	0.00148506	0.000625347	2.37478	0.0175602
rs117374255	13	73788353	0.000197399	0.000743452	0.265517	0.790611	-0.000762932	0.00100783	-0.757007	0.449046
rs2183347	13	73793551	-0.00130719	0.000713211	-1.83282	0.0668302	0.000619935	0.000966924	0.641141	0.521431
rs7492187	13	73794367	-0.000178753	0.000439109	-0.40708	0.683949	0.000942553	0.000595237	1.58349	0.11331
rs9318152	13	73795288	-0.00107605	0.00101045	-1.06491	0.286916	-0.00165735	0.00136937	-1.2103	0.226164
rs74459597	13	73795820	-0.00169613	0.00182363	-0.930083	0.352329	-0.002179	0.00247237	-0.881341	0.378134
rs77173882	13	73796912	-0.00137379	0.0016344	-0.840548	0.400602	0.00455743	0.00221573	2.05686	0.039701
rs975797	13	73797952	2.08e-05	0.000558979	0.0372157	0.970313	-4.82e-05	0.000757819	-0.0635465	0.949331
rs117857745	13	73802320	0.00115291	0.000760804	1.51539	0.129675	0.000447258	0.00103141	0.433636	0.664553
rs9564953	13	73802365	-0.000454836	0.00066325	-0.685768	0.49286	-0.00035388	0.000899152	-0.393571	0.693898
rs56198118	13	73803207	-0.000175655	0.000885578	-0.19835	0.842771	0.000741804	0.00120062	0.617852	0.536673
rs6562747	13	73808900	-0.00096728	0.000853178	-1.13374	0.256906	-0.000166731	0.0011566	-0.144156	0.885377
rs9530172	13	73814192	-0.000752191	0.000456098	-1.64919	0.0991103	-0.00120681	0.000618336	-1.9517	0.0509746
rs7328804	13	73819134	0.000374993	0.000426625	0.878977	0.379415	-0.000666992	0.000578465	-1.15304	0.248896
rs12429862	13	73821705	-0.00483324	0.00200391	-2.41191	0.01587	0.00160208	0.00271556	0.589963	0.555216
rs1330074	13	73825334	0.000927789	0.000924645	1.0034	0.315669	0.000193147	0.00125335	0.154105	0.877527
rs74094841	13	73826213	-0.000836319	0.000833409	-1.00349	0.315624	-0.00174619	0.00112999	-1.54531	0.122273
rs1023100	13	73827728	0.000526779	0.000439992	1.19725	0.231211	0.00108362	0.000596539	1.81651	0.0692939
rs78716205	13	73832307	-0.00197458	0.00101175	-1.95165	0.0509808	-0.00196236	0.00137148	-1.43083	0.15248
rs73224429	13	73832332	0.00082675	0.00200952	0.411416	0.680768	0.000434273	0.00272355	0.159451	0.873314
rs78970086	13	73842391	-0.000681111	0.0014327	-0.475403	0.6345	0.00115373	0.00194236	0.593982	0.552525
rs2875652	13	73844105	0.00135893	0.000561149	2.42169	0.0154489	0.00126271	0.000760803	1.6597	0.0969752
rs1998985	13	73846676	9.78e-05	0.000430487	0.227214	0.820258	8.72e-05	0.000583485	0.149362	0.881268
rs7998062	13	73847514	0.000254803	0.000426669	0.597192	0.55038	-0.000755067	0.000578575	-1.30505	0.191878
rs9573152	13	73851647	0.000494425	0.000501597	0.9857	0.324281	-0.000967647	0.00067994	-1.42314	0.154698
rs115341809	13	73853293	-0.00136041	0.00117193	-1.16083	0.245711	0.000454127	0.00158898	0.285799	0.775033
rs7987880	13	73853301	0.000585721	0.000774659	0.756102	0.449589	0.000181589	0.00105003	0.172937	0.862701
rs74920744	13	73857735	-0.00309509	0.00210641	-1.46937	0.141734	-0.00407409	0.0028582	-1.4254	0.154042
rs6562757	13	73862693	-0.000198172	0.000463368	-0.427678	0.668886	-0.000389193	0.000628284	-0.619454	0.535618
rs840418	13	73877302	-0.00147128	0.000838068	-1.75556	0.0791643	0.00145282	0.00113622	1.27864	0.201024
rs34103576	13	73897850	-0.00114484	0.00114198	-1.00251	0.3161	0.00151655	0.00154769	0.979879	0.327147
rs9573163	13	73908846	-0.000769957	0.000458265	-1.68016	0.0929279	-0.000743831	0.000621267	-1.19728	0.231198
rs113001261	13	73908920	-0.000793835	0.00114659	-0.692342	0.488723	0.00162553	0.00155435	1.04579	0.295658
rs11841695	13	73911413	-5.53e-05	0.000704873	-0.0784953	0.937434	-0.000213937	0.000955467	-0.223908	0.822829
rs118155835	13	73914367	-0.00118002	0.00214545	-0.550012	0.582312	0.00141311	0.00290825	0.485898	0.62704
rs9543325	13	73916628	-0.0009449	0.000443968	-2.1283	0.0333127	-0.000310139	0.000601862	-0.515299	0.606345
rs7988001	13	73921973	-0.00123523	0.000647768	-1.90691	0.0565331	-0.00148623	0.000878124	-1.6925	0.0905514
rs11618560	13	73924902	0.000452833	0.000826273	0.548043	0.583663	-0.000764473	0.00112028	-0.682396	0.494989
rs76766117	13	73930192	-0.0002102	0.00157532	-0.133433	0.893851	0.00157163	0.00213532	0.736018	0.46172
rs12427746	13	73930590	-0.000476604	0.000483075	-0.986604	0.323838	-0.000128714	0.000655048	-0.196495	0.844223
rs1886449	13	73932114	-0.000845147	0.000598655	-1.41174	0.158026	-0.000771789	0.000811365	-0.951223	0.341492
rs7321465	13	73937287	8.78e-05	0.000434887	0.201858	0.840028	7.16e-05	0.000589583	0.121474	0.903316
rs9318168	13	73938640	0.00016776	0.000438391	0.382672	0.701963	-0.000578926	0.000594382	-0.973997	0.330059
rs7998501	13	73942777	0.000740974	0.000469934	1.57676	0.114852	-0.000254678	0.000636864	-0.399893	0.689235
rs9543337	13	73948070	0.000856574	0.000467175	1.83352	0.0667266	0.00073228	0.000633363	1.15618	0.247609
rs7320684	13	73952512	0.00057551	0.000441352	1.30397	0.192244	-0.000193818	0.000598219	-0.323992	0.745944
rs9600119	13	73954865	-0.000588299	0.000928196	-0.633809	0.526206	-0.00187101	0.00125859	-1.48659	0.137124
rs11842483	13	73957042	-7.98e-05	0.000426677	-0.187075	0.851602	-0.000164955	0.000578467	-0.285159	0.775522
rs6562760	13	73957681	0.000253339	0.000502356	0.504302	0.614049	0.00031769	0.000681003	0.466503	0.640856
rs9564977	13	73960405	-0.000871536	0.00055833	-1.56097	0.118532	-0.000943852	0.000757048	-1.24675	0.212489
rs117452318	13	73961448	-0.00365162	0.00134287	-2.71927	0.00654301	0.000206285	0.00182028	0.113326	0.909772
rs116964429	13	73965969	0.000794639	0.00122876	0.646702	0.517825	0.000874329	0.00166563	0.524924	0.599636
rs113918587	13	73967561	-0.00264336	0.00101815	-2.59623	0.00942575	0.000353108	0.00138033	0.255813	0.798095
rs117170545	13	73968483	0.000877576	0.00161314	0.544018	0.58643	0.00310101	0.00218685	1.41803	0.156184
rs9600122	13	73968602	-0.00120958	0.000702952	-1.72072	0.0853031	-0.000391262	0.000952604	-0.410729	0.681272
rs9592916	13	73969076	-0.000421882	0.000485855	-0.868328	0.385216	-0.000114224	0.000658544	-0.17345	0.862298
rs117893084	13	73982286	-0.00357289	0.00190802	-1.87256	0.06113	-0.000642597	0.00258735	-0.248361	0.803856
rs7319028	13	73982552	0.000636593	0.000768511	0.828345	0.407476	-0.000621459	0.001042	-0.596407	0.550904
rs10871066	13	73990436	-0.000119231	0.000464608	-0.256627	0.797467	-0.000592923	0.000629786	-0.941468	0.346466
rs1159743	13	74005367	0.000662555	0.00051339	1.29055	0.196861	-0.000332407	0.000695955	-0.477628	0.632916
rs75134244	13	74007264	0.00102674	0.0010502	0.977664	0.328241	0.000860637	0.0014238	0.604464	0.545536
rs61957186	13	74010894	0.0004737	0.000658867	0.718962	0.472165	-0.00036041	0.000893304	-0.403458	0.686612
rs7982832	13	74024998	-0.00014799	0.000689736	-0.21456	0.83011	0.00106263	0.000935076	1.13641	0.255787
rs4418951	13	74026821	-0.000213025	0.000430766	-0.494525	0.620936	-0.000505848	0.000583712	-0.866606	0.386159
rs9573218	13	74036922	0.00096809	0.000697234	1.38847	0.164994	4.48e-05	0.000945134	0.047403	0.962192
rs10507815	13	74039881	0.000466893	0.000729399	0.640106	0.522104	-0.00038298	0.000989015	-0.387234	0.698583
rs981625	13	74039935	-0.000168557	0.000865507	-0.19475	0.845589	-0.00168182	0.00117364	-1.43299	0.151862
rs80158017	13	74040598	0.00172297	0.000645976	2.66724	0.0076482	8.14e-05	0.000875836	0.0929436	0.925948
rs17090224	13	74045605	0.000468246	0.0018332	0.255426	0.798394	0.000182203	0.00248518	0.0733157	0.941555
rs7986048	13	74050153	0.000908377	0.00047929	1.89525	0.0580597	-0.00094702	0.000649725	-1.45757	0.14496
rs78463915	13	74051202	-0.000600564	0.00130449	-0.460383	0.645242	-2.26e-05	0.00176886	-0.012804	0.989784
rs4885104	13	74061037	-0.000703234	0.00136776	-0.51415	0.607148	-0.001407	0.00185411	-0.758853	0.447941
rs74840806	13	74075331	0.00260599	0.00137831	1.89071	0.0586638	-0.00115989	0.00187058	-0.620069	0.535213
rs61957204	13	74084684	-0.000720946	0.000789232	-0.913478	0.360992	0.000962474	0.00106999	0.899518	0.368377
rs9530200	13	74085668	0.000828494	0.000580883	1.42627	0.153793	-0.00100276	0.000787453	-1.27342	0.202869
rs9573233	13	74089440	0.00242373	0.000855119	2.83438	0.00459185	7.93e-05	0.00116012	0.0683724	0.945489
rs9600128	13	74090415	0.00110782	0.000494632	2.23968	0.0251126	-0.0007392	0.000670787	-1.10199	0.270467
rs17090269	13	74096953	4.58e-05	0.00128652	0.0355879	0.971611	-0.00349927	0.00174374	-2.00677	0.0447755
rs12100069	13	74098915	0.00254743	0.000431166	5.90822	3.46e-09	-0.00111836	0.000584593	-1.91305	0.0557421
rs9592924	13	74101846	0.00104561	0.00167476	0.624333	0.53241	8.06e-05	0.00227059	0.0354926	0.971687
rs80187870	13	74104061	-0.00109997	0.00201921	-0.544751	0.585925	-0.00502325	0.00273681	-1.83544	0.0664409
rs9543395	13	74142236	0.00276254	0.000843709	3.27428	0.00105942	-0.000545749	0.00114411	-0.477008	0.633357
rs9573252	13	74144529	-0.00198326	0.00177692	-1.11612	0.264371	-0.00506522	0.00240889	-2.10272	0.0354915
rs73228203	13	74153638	0.00152932	0.00070921	2.15638	0.0310552	-0.000218285	0.000961324	-0.227067	0.820372
rs9543403	13	74157917	0.00176305	0.000448278	3.93293	8.39e-05	-0.00077875	0.000607772	-1.28132	0.200083
rs117849166	13	74161171	-0.00169152	0.00174079	-0.971696	0.331202	0.00216306	0.0023603	0.916437	0.359439
rs79253209	13	74166203	-0.000407633	0.000876819	-0.464899	0.642004	0.00073364	0.00118889	0.617079	0.537183
rs78063764	13	74182965	-0.000718237	0.000867558	-0.827884	0.407737	-0.000271137	0.00117575	-0.230608	0.81762
rs6562771	13	74184893	-0.0025324	0.000429185	-5.90049	3.63e-09	0.00119855	0.000581963	2.05949	0.039448
rs7988974	13	74193208	-0.000253603	0.00201011	-0.126164	0.899602	-0.00409132	0.0027253	-1.50124	0.133295
rs6562774	13	74193514	0.00204447	0.000428807	4.76781	1.86e-06	-0.00132044	0.000581336	-2.27138	0.0231247
rs80158373	13	74194294	-0.000780422	0.00181227	-0.430632	0.666736	-0.000204262	0.00245605	-0.083167	0.933719
rs73228229	13	74194387	0.00104674	0.000940323	1.11317	0.265637	-0.000609452	0.00127524	-0.477911	0.632714
rs8000434	13	74194683	0.00222846	0.00042827	5.20341	1.96e-07	-0.0012568	0.000581006	-2.16315	0.0305306
rs17289423	13	74194779	0.000601023	0.00149706	0.40147	0.688075	0.00161716	0.00202973	0.796738	0.425604
rs11619584	13	74197260	-0.00221415	0.001079	-2.05205	0.0401661	0.000551233	0.00146311	0.376753	0.706357
rs7322257	13	74214014	-0.000708182	0.00100414	-0.705265	0.480646	0.00133003	0.00136112	0.977158	0.328492
rs9318201	13	74221201	0.00130768	0.000430995	3.03409	0.00241284	-0.000593235	0.000584461	-1.01501	0.310101
rs73228239	13	74228823	-0.00201774	0.00092594	-2.17912	0.0293234	0.000849687	0.00125546	0.676794	0.498537
rs116948194	13	74231852	-0.00292092	0.00196888	-1.48354	0.137932	0.00443341	0.00266867	1.66128	0.0966582
rs975835	13	74232439	0.000894961	0.000431169	2.07566	0.037926	-0.000165343	0.000584435	-0.282912	0.777245
rs17290172	13	74239553	0.000572272	0.000662423	0.863908	0.387639	-9.05e-05	0.000897803	-0.100781	0.919725
rs117662947	13	74249517	0.00241277	0.00130923	1.84289	0.0653464	0.000774287	0.00177452	0.436337	0.662593
rs9573277	13	74252008	0.00103888	0.000470292	2.20901	0.027175	-0.000112726	0.000637787	-0.176746	0.859708
rs7329259	13	74256681	0.000656512	0.000515737	1.27296	0.203033	-0.000192587	0.000699281	-0.275407	0.783004
rs3198653	13	74261717	0.000676621	0.00147271	0.45944	0.645919	0.00122154	0.00199605	0.611976	0.540554
rs9592937	13	74263101	0.00141104	0.000730276	1.9322	0.0533357	-0.000908368	0.000990083	-0.917467	0.358899
rs7993625	13	74265562	0.000335767	0.000488384	0.687506	0.491765	-0.00092725	0.000661991	-1.4007	0.161305
rs45604434	13	74265597	-0.00297038	0.00154173	-1.92666	0.0540233	-0.00121854	0.00208934	-0.583218	0.559747
rs117000850	13	74266320	0.000553243	0.0012923	0.428107	0.668574	-0.000219522	0.00175222	-0.125283	0.9003
rs77858334	13	74268625	-0.00362656	0.00143171	-2.53303	0.0113086	0.000821018	0.00194068	0.423056	0.672255
rs2281984	13	74269426	0.000724117	0.00066852	1.08316	0.278736	-0.00179142	0.000906305	-1.97662	0.048085
rs7335061	13	74278837	-0.000778183	0.000771499	-1.00866	0.313137	0.000369754	0.00104591	0.353524	0.723696
rs78957967	13	74285502	0.000371281	0.000902297	0.411485	0.680718	0.00133933	0.00122328	1.09487	0.273574
rs17090361	13	74288499	-0.00272309	0.000987582	-2.75733	0.00582784	-0.000279656	0.0013394	-0.208791	0.834611
rs9573281	13	74295362	-0.000835929	0.000503551	-1.66007	0.0969019	-0.000706423	0.000682599	-1.0349	0.300715
rs7994180	13	74296469	-0.000793857	0.000461022	-1.72195	0.0850797	-0.000449834	0.000625014	-0.719718	0.471699
rs73529537	13	74300525	-0.000372595	0.000839883	-0.443628	0.657312	0.000749178	0.00113908	0.657703	0.510729
rs143624012	13	74308892	0.000114888	0.00121474	0.0945781	0.92465	0.00049377	0.00164803	0.299612	0.764473
rs67084452	13	74310237	0.000238688	0.000545001	0.437959	0.661416	-0.000865456	0.000738812	-1.17141	0.241433
rs4885115	13	74315771	-0.000558774	0.000567526	-0.984579	0.324832	-0.000280888	0.00076911	-0.365211	0.714954
rs9530234	13	74316066	0.000231098	0.000667214	0.346362	0.729071	0.00103593	0.000904285	1.14558	0.25197
rs75701238	13	74318806	-0.000134743	0.000844564	-0.159541	0.873243	-0.00108105	0.0011444	-0.944642	0.344842
rs36106060	13	74319026	-0.000340592	0.000462156	-0.736964	0.461145	-5.37e-05	0.000626524	-0.0856995	0.931705
rs9600160	13	74328404	0.000695595	0.000678719	1.02486	0.305428	0.00142471	0.000920193	1.54827	0.121558
rs4883948	13	74332616	0.000300593	0.000428343	0.701757	0.482831	0.000107808	0.000580673	0.18566	0.852711
rs2274086	13	74333162	0.000507068	0.000462322	1.09679	0.272736	-0.000133097	0.000626617	-0.212405	0.831791
rs118091622	13	74335524	0.000135977	0.0011274	0.120612	0.903999	-0.00279717	0.0015294	-1.82893	0.0674107
rs2325558	13	74338215	-0.000474123	0.000474245	-0.999742	0.317436	9.67e-05	0.000642921	0.150433	0.880423
rs2325559	13	74338413	0.0004143	0.00058778	0.704856	0.480901	0.000540726	0.000796636	0.678761	0.49729
rs111530582	13	74338518	-0.00276275	0.00204254	-1.35261	0.176183	-0.00156104	0.00276948	-0.563658	0.572987
rs3764134	13	74339104	-0.000585744	0.000431358	-1.35791	0.174495	-0.00027154	0.000584799	-0.464331	0.642411
rs34353059	13	74340783	-6.13e-05	0.00151359	-0.0405117	0.967685	-0.00307843	0.00205152	-1.50056	0.13347
rs9543451	13	74341222	0.000863011	0.000430781	2.00337	0.0451389	0.000345933	0.000584201	0.592146	0.553753
rs1324059	13	74343528	-0.000913136	0.000515487	-1.7714	0.0764948	-0.000487644	0.000699043	-0.697588	0.485435
rs73216719	13	74345584	0.000534482	0.000849997	0.628805	0.529478	-0.00109414	0.0011524	-0.949447	0.342394
rs9543456	13	74345759	0.000369609	0.000453162	0.815622	0.414717	5.91e-05	0.000614482	0.0962023	0.92336
rs9318215	13	74347673	0.000179268	0.000698227	0.256747	0.797375	0.00195623	0.000946397	2.06703	0.0387323
rs6562784	13	74348945	0.00138705	0.00065916	2.10426	0.0353562	-0.000798185	0.000893611	-0.893213	0.371744
rs34807037	13	74351170	-0.0007916	0.00043007	-1.84063	0.0656765	-0.000520376	0.000583103	-0.892427	0.372165
rs4885119	13	74352959	0.000543401	0.000705063	0.770713	0.440877	-0.000235523	0.000956033	-0.246354	0.805408
rs4603433	13	74354270	-0.00155418	0.00110655	-1.40453	0.160163	-0.00304552	0.0015002	-2.03008	0.0423496
rs76074791	13	74355306	-0.000593151	0.000884613	-0.670521	0.502527	0.00141212	0.0011996	1.17716	0.239134
rs7995609	13	74357683	0.00010944	0.000603662	0.181293	0.856138	0.000867717	0.00081837	1.0603	0.289009
rs117059932	13	74360340	0.000220419	0.00131696	0.16737	0.867079	-0.00142048	0.0017854	-0.795608	0.426261
rs7330031	13	74369804	0.00037024	0.000665486	0.556345	0.577975	0.000818743	0.0009027	0.906993	0.364411
rs10492700	13	74370110	0.000445775	0.000728881	0.611588	0.540811	0.00185004	0.000988438	1.87168	0.0612512
rs17312529	13	74370260	-0.000915973	0.000522473	-1.75315	0.0795774	0.00023761	0.000708251	0.335489	0.737257
rs9530243	13	74371114	0.000299822	0.000601713	0.49828	0.618287	0.000143782	0.000816095	0.176182	0.860151
rs117140165	13	74371537	-0.000991478	0.000688535	-1.43998	0.149874	0.000728333	0.000933791	0.779974	0.435407
rs2325565	13	74377765	-0.000416819	0.000426731	-0.976773	0.328682	-0.000481443	0.000578589	-0.832098	0.405354
rs4264279	13	74383206	-0.000279981	0.000466438	-0.600253	0.548338	0.00133252	0.00063212	2.10802	0.0350302
rs73216764	13	74388286	-0.000220293	0.000635228	-0.346793	0.728747	-0.000535995	0.000861508	-0.622159	0.533838
rs9543466	13	74392113	0.00296973	0.00199596	1.48787	0.136786	0.00323598	0.00270577	1.19596	0.231715
rs73216765	13	74392783	0.000534957	0.00165555	0.323129	0.746598	-0.00144853	0.00224484	-0.645273	0.518751
rs7983115	13	74392930	-4.6e-05	0.000495582	-0.0927643	0.926091	0.000167026	0.00067203	0.248539	0.803717
rs111965387	13	74394296	0.000590107	0.00105181	0.56104	0.57477	0.0003506	0.00142582	0.245893	0.805765
rs9600173	13	74403989	0.000763622	0.00077281	0.98811	0.3231	0.000654905	0.00104789	0.624973	0.531989
rs9543468	13	74409832	-0.000112314	0.000473001	-0.23745	0.812308	-0.000318302	0.000641421	-0.496244	0.619722
rs9543469	13	74410013	0.00026904	0.0004293	0.626694	0.530861	-0.000120125	0.000581903	-0.206435	0.836451
rs17061555	13	74416129	-0.00105858	0.000512194	-2.06675	0.0387584	3.33e-06	0.000694385	0.00479124	0.996177
rs74717172	13	74417768	0.00184921	0.00131514	1.40609	0.159697	-0.00308	0.00178289	-1.72753	0.0840727
rs75781858	13	74421472	0.00243073	0.000903462	2.69046	0.00713576	0.00348677	0.00122486	2.84666	0.00441836
rs17284920	13	74422322	0.00120281	0.00139501	0.862223	0.388565	-0.00126381	0.0018916	-0.668118	0.504059
rs78048216	13	74424333	0.000146778	0.00105233	0.139479	0.889072	0.00269648	0.00142652	1.89025	0.0587252
rs17061580	13	74424950	-0.00109268	0.000492887	-2.2169	0.0266306	-0.000174945	0.000668095	-0.261856	0.793432
rs9543476	13	74425228	-2.05e-06	0.000497737	-0.00412431	0.996709	-0.000393169	0.000675127	-0.582364	0.560322
rs17061592	13	74433778	0.00206366	0.00183579	1.12413	0.260961	-0.00050334	0.00248937	-0.202196	0.839764
rs4883955	13	74433807	0.000167099	0.000482268	0.346485	0.728979	-4.32e-05	0.00065389	-0.0660479	0.94734
rs79465139	13	74435788	0.000375159	0.00110797	0.338601	0.734911	-0.000436384	0.00150259	-0.29042	0.771495
rs11619002	13	74436398	-0.00041309	0.000427052	-0.967307	0.333391	0.00186194	0.00057906	3.21546	0.0013025
rs9600177	13	74438910	0.00154743	0.00122143	1.2669	0.205193	-0.00201314	0.00165596	-1.21569	0.224102
rs9600178	13	74439851	0.000551165	0.000513298	1.07377	0.282926	-0.00111992	0.000695812	-1.60952	0.107505
rs9600179	13	74440000	-0.000409412	0.000429845	-0.952464	0.340862	0.00123661	0.000582741	2.12206	0.0338337
rs117626707	13	74444175	0.00056194	0.00109512	0.513133	0.607859	-1.72e-05	0.00148449	-0.0115989	0.990746
rs9565056	13	74455956	-0.000189355	0.000506868	-0.373579	0.708718	0.00131237	0.000687015	1.91025	0.0561022
rs9573322	13	74457689	-0.000604832	0.000503414	-1.20146	0.229573	-0.000170983	0.000682185	-0.25064	0.802092
rs17061640	13	74459948	-0.000271132	0.000817765	-0.331552	0.740227	0.000109214	0.00110889	0.0984892	0.921544
rs17061643	13	74460338	0.000789051	0.000806115	0.978832	0.327664	-0.000789761	0.0010929	-0.722626	0.46991
rs7991610	13	74470424	-0.000537141	0.00042911	-1.25176	0.21066	0.000871748	0.000581845	1.49825	0.13407
rs7325680	13	74473436	-0.000179646	0.000431548	-0.416283	0.677203	0.000534611	0.000585011	0.913847	0.360798
rs9530256	13	74475387	-0.00146775	0.00166639	-0.880795	0.37843	-0.00155255	0.0022591	-0.687243	0.49193
rs17287158	13	74478658	-0.00208359	0.00131818	-1.58066	0.113957	0.00114304	0.00178696	0.639656	0.522397
rs12868634	13	74480164	-0.000137098	0.000539488	-0.254126	0.799398	0.000772875	0.000731312	1.05683	0.290589
rs117068264	13	74480552	-6.34e-05	0.000888369	-0.0714086	0.943073	0.000984089	0.00120407	0.8173	0.413758
rs17215096	13	74481912	0.00137658	0.00188439	0.730518	0.465074	-0.000204765	0.00255499	-0.0801432	0.936123
rs9318225	13	74491265	-0.000975948	0.00045891	-2.12666	0.0334488	0.000487566	0.000622436	0.783319	0.43344
rs12856248	13	74491457	-0.000328199	0.00063454	-0.517223	0.605001	-0.00126082	0.000860159	-1.46579	0.142705
rs140709931	13	74492633	-0.00198546	0.0013626	-1.45711	0.145086	-0.000916382	0.00184731	-0.496063	0.61985
rs9318226	13	74493986	-0.000339497	0.00043784	-0.77539	0.43811	-0.000267596	0.000593522	-0.450862	0.652089
rs9318227	13	74500970	9.61e-05	0.00062414	0.153916	0.877676	-0.00116608	0.00084619	-1.37804	0.168193
rs117172605	13	74501424	-0.000224166	0.00110524	-0.202821	0.839275	0.00205477	0.00149865	1.37107	0.170353
rs728926	13	74513122	0.000192337	0.000442395	0.434762	0.663735	-0.000110152	0.000599659	-0.183691	0.854256
rs117919659	13	74516077	-0.00254091	0.00126816	-2.00363	0.0451111	-0.00379669	0.00172041	-2.20685	0.0273253
rs17071090	13	74517392	0.00145554	0.000968143	1.50343	0.132729	0.00250343	0.00131241	1.9075	0.056457
rs74921377	13	74519088	0.000639947	0.00114316	0.559805	0.575613	0.000364115	0.00154938	0.235007	0.814204
rs9530263	13	74521994	-0.000574021	0.000432114	-1.3284	0.184046	0.000425722	0.000585891	0.726623	0.467458
rs17288893	13	74530290	-7.91e-05	0.000653158	-0.121099	0.903613	-0.00191403	0.000885568	-2.16136	0.0306685
rs77690202	13	74530655	9.95e-05	0.00196885	0.0505249	0.959704	0.00211705	0.00266879	0.79326	0.427627
rs1570744	13	74532811	0.000723624	0.000532205	1.35967	0.173935	-0.000332012	0.000721601	-0.460104	0.645442
rs9543500	13	74538058	-0.00298524	0.00186018	-1.60482	0.108535	-0.00192935	0.0025223	-0.764916	0.444322
rs4885139	13	74542950	0.00140284	0.000804005	1.74482	0.0810176	0.00194508	0.00108983	1.78476	0.0743016
rs9530267	13	74544645	-0.000694582	0.000658245	-1.0552	0.291334	-0.000987467	0.000892575	-1.10631	0.268592
rs7335575	13	74545237	1.46e-05	0.000510506	0.0285838	0.977197	0.000795993	0.000692361	1.14968	0.250277
rs9600206	13	74550013	0.000888332	0.00183656	0.483694	0.628603	-0.00109798	0.00248919	-0.4411	0.659141
rs17218228	13	74565579	0.000582062	0.0020032	0.290566	0.771383	-0.00394694	0.00271531	-1.45359	0.146062
rs76617118	13	74567711	0.00170418	0.00179993	0.946803	0.34374	0.00422131	0.00244242	1.72833	0.0839307
rs117029633	13	74578956	0.00286742	0.00207588	1.38131	0.167186	0.000506748	0.00281378	0.180096	0.857078
rs9565067	13	74579881	-0.000527384	0.000501989	-1.05059	0.293448	-0.000429319	0.000680368	-0.631009	0.528035
rs9318240	13	74580671	0.000887511	0.000764878	1.16033	0.245915	0.00165209	0.00103731	1.59267	0.111236
rs17061921	13	74581731	-0.000293591	0.00147087	-0.199603	0.841791	-0.00509235	0.00199305	-2.55506	0.0106175
rs80107757	13	74584480	-0.00251987	0.00187807	-1.34173	0.179684	0.00105604	0.00254663	0.414682	0.678375
rs77999292	13	74591240	-0.000406883	0.000880849	-0.461921	0.644138	0.00144124	0.00119419	1.20687	0.227481
rs17291465	13	74594659	-0.000240512	0.000992589	-0.242308	0.808542	0.000512393	0.00134589	0.380709	0.703419
rs117558247	13	74597744	-0.00283765	0.00104806	-2.70752	0.00677912	-0.00238486	0.00142095	-1.67835	0.0932789
rs17291778	13	74603861	-0.00193813	0.000678274	-2.85745	0.00427084	-0.0021082	0.000919699	-2.29227	0.0218905
rs78804331	13	74608825	0.000402109	0.000883421	0.455173	0.648985	0.000318403	0.00119758	0.265872	0.790338
rs9592965	13	74615925	0.00140212	0.000454691	3.08368	0.00204476	0.000578474	0.000616448	0.938399	0.34804
rs7993206	13	74621931	8.84e-05	0.000559017	0.158065	0.874405	0.000688367	0.000757734	0.908455	0.363639
rs73214813	13	74632911	0.000962599	0.000841195	1.14432	0.252491	0.000667652	0.00114054	0.585383	0.55829
rs1324914	13	74634972	3.37e-05	0.000450211	0.0748159	0.940361	-0.000395509	0.000610278	-0.648081	0.516933
rs117819492	13	74636312	0.000146686	0.00118477	0.12381	0.901466	0.00215193	0.00160595	1.33997	0.180256
rs12871987	13	74637595	-0.000903627	0.00060905	-1.48367	0.137898	-0.00120443	0.000825545	-1.45894	0.144581
rs111740932	13	74638367	0.000173691	0.00104871	0.165623	0.868454	0.00252555	0.00142242	1.77553	0.0758111
rs35386495	13	74648646	0.00101253	0.00141143	0.717382	0.473139	-0.00214636	0.0019125	-1.12228	0.261744
rs9318244	13	74655739	-0.000514891	0.000428945	-1.20037	0.229998	-0.000136619	0.000581507	-0.23494	0.814255
rs79748342	13	74661087	0.00182686	0.000921522	1.98244	0.0474307	0.000142069	0.00124909	0.113738	0.909446
rs9543528	13	74661811	-3.12e-05	0.000558787	-0.05576	0.955533	-7.43e-05	0.00075754	-0.0981347	0.921825
rs12323243	13	74671770	6.67e-05	0.000456803	0.145923	0.883983	0.000146982	0.000619489	0.237264	0.812452
rs73531239	13	74671911	8.23e-05	0.00111211	0.0740121	0.941001	-0.000265793	0.00150789	-0.176268	0.860083
rs2875672	13	74672215	0.0004545	0.000585105	0.776784	0.437287	-0.000117079	0.000793351	-0.147575	0.882678
rs17221707	13	74673924	0.000195855	0.000549615	0.35635	0.721579	0.00038123	0.000744976	0.511735	0.608837
rs1184596	13	74674070	0.00083248	0.000427962	1.94522	0.0517494	0.000753339	0.000580211	1.29839	0.194155
rs12855892	13	74674447	0.00121249	0.000756963	1.60178	0.109206	-0.00117103	0.00102632	-1.141	0.253869
rs9530281	13	74679161	0.000631722	0.000474436	1.33152	0.183018	-0.0007229	0.00064317	-1.12396	0.261029
rs9600230	13	74682051	0.000348309	0.00129643	0.268667	0.788186	-0.00168441	0.00175721	-0.958571	0.337776
rs1537999	13	74692921	0.00115295	0.00136744	0.843142	0.39915	-0.00125858	0.0018537	-0.678956	0.497166
rs75537311	13	74693821	0.00183546	0.00102649	1.7881	0.0737615	0.00394604	0.00139137	2.83609	0.00456733
rs12866096	13	74696357	0.002446	0.00171966	1.42238	0.154917	-0.00176768	0.00233033	-0.758552	0.448121
rs61958028	13	74696521	-0.00018321	0.00125491	-0.145995	0.883925	-0.000412748	0.00170149	-0.242581	0.80833
rs76889836	13	74697194	0.00222722	0.00104876	2.12368	0.0336978	0.00395974	0.00142167	2.78527	0.00534862
rs17313537	13	74701453	-0.00105442	0.000743942	-1.41734	0.156385	0.000945672	0.00100839	0.937804	0.348346
rs17062186	13	74702315	0.00272657	0.00152827	1.78409	0.0744105	-0.00251373	0.00207206	-1.21316	0.225071
rs78144902	13	74706638	-0.00146538	0.000697146	-2.10197	0.0355565	-0.00181618	0.000945165	-1.92154	0.0546641
rs73214839	13	74707264	-6.68e-05	0.0010411	-0.0641726	0.948833	0.000857076	0.00141151	0.607205	0.543715
rs75955224	13	74707301	0.000526362	0.00129457	0.406591	0.684308	-0.000710822	0.00175381	-0.405301	0.685257
rs77919370	13	74707430	-0.000990305	0.000597165	-1.65834	0.0972494	-0.00179174	0.000809409	-2.21365	0.0268539
rs945690	13	74713424	0.00242466	0.000651211	3.72331	0.000196661	0.00138538	0.000882915	1.56909	0.116627
rs61964582	13	74721716	-0.00126711	0.0011657	-1.087	0.277039	-0.000587872	0.00158032	-0.371997	0.709896
rs9318248	13	74729327	0.00259329	0.000544694	4.761	1.93e-06	0.000716325	0.000738338	0.970185	0.331955
rs8000245	13	74730392	0.00265051	0.000636184	4.16626	3.1e-05	0.0011911	0.000862556	1.3809	0.167311
rs17314746	13	74733415	0.00182386	0.00108669	1.67836	0.093277	0.00449519	0.00147266	3.05242	0.00227022
rs4885158	13	74733471	-0.000914606	0.000428219	-2.13584	0.0326933	0.000892086	0.000580459	1.53686	0.124328
rs12429889	13	74742322	0.00155848	0.000615604	2.53163	0.011354	-0.000307474	0.000834829	-0.368308	0.712644
rs79775127	13	74751868	-0.00161296	0.00126387	-1.27621	0.201884	-0.000613065	0.00171392	-0.357698	0.720569
rs117086837	13	74753003	-0.000878911	0.00161735	-0.543428	0.586835	0.000644162	0.00219328	0.293698	0.768989
rs9592972	13	74756477	0.000920955	0.000961649	0.957683	0.338223	-0.00112885	0.00130394	-0.865727	0.38664
rs7337898	13	74769241	0.00069049	0.00051617	1.33772	0.180989	-0.000485907	0.000699642	-0.694508	0.487365
rs77604364	13	74775476	0.00112729	0.00120998	0.931655	0.351516	-0.00070952	0.00163949	-0.432767	0.665184
rs78815696	13	74776868	-0.00061163	0.00166195	-0.368019	0.712859	0.0037075	0.00225328	1.64538	0.0998923
rs61964598	13	74778952	-0.000844029	0.00159934	-0.527735	0.597684	0.00151783	0.00216772	0.700195	0.483806
rs74692416	13	74789497	-0.00223232	0.00123223	-1.81161	0.0700478	-0.0008725	0.00167177	-0.521902	0.601739
rs74818068	13	74790093	-0.000191092	0.00126903	-0.150582	0.880306	0.00195465	0.00172038	1.13617	0.255885
rs12868885	13	74790149	0.00191139	0.000721784	2.64814	0.00809403	0.000635739	0.000978581	0.649654	0.515916
rs76588355	13	74797460	-0.00118617	0.00139993	-0.847308	0.396824	2.1e-05	0.00189804	0.0110711	0.991167
rs9318250	13	74801706	0.000649423	0.000726435	0.893986	0.37133	6.72e-05	0.000984982	0.068175	0.945646
rs75048403	13	74803367	-0.00120118	0.00105878	-1.13449	0.256589	-0.00157223	0.00143475	-1.09583	0.273155
rs12877408	13	74804573	0.00112464	0.000619132	1.81647	0.0692988	-0.000326639	0.000840374	-0.388683	0.697511
rs117382354	13	74807308	0.00294795	0.00177949	1.65663	0.0975958	0.00155119	0.00241076	0.643445	0.519936
rs118051413	13	74820192	-0.000256929	0.00151896	-0.169148	0.86568	0.00315884	0.00205877	1.53433	0.124949
rs34648351	13	74823626	-0.000352553	0.00104659	-0.336859	0.736223	-0.000396543	0.00141886	-0.27948	0.779876
rs7338571	13	74833873	0.000950312	0.000498991	1.90447	0.0568501	-0.000854569	0.000676655	-1.26293	0.206615
rs61964632	13	74839302	0.000151275	0.00155742	0.0971314	0.922622	0.00151016	0.0021107	0.715481	0.474312
rs1539182	13	74840527	0.00109931	0.000428028	2.56831	0.0102202	-0.00128421	0.000580397	-2.21264	0.0269232
rs117014252	13	74840677	0.000314671	0.00169122	0.186062	0.852396	0.00130012	0.00229248	0.567125	0.57063
rs11620160	13	74843791	0.00127647	0.00109582	1.16485	0.24408	-0.00103636	0.00148615	-0.697349	0.485585
rs61964634	13	74848364	0.00134151	0.00130905	1.0248	0.305459	0.00187233	0.00177411	1.05536	0.291262
rs116324966	13	74855992	0.000320367	0.00163842	0.195534	0.844975	0.000817772	0.00222103	0.368195	0.712728
rs9530293	13	74858455	0.000514766	0.000510747	1.00787	0.313518	-0.000999217	0.000692406	-1.44311	0.148991
rs73214872	13	74864679	0.000959451	0.00114391	0.838747	0.401612	0.00328416	0.00155073	2.11781	0.0341919
rs9543559	13	74865635	-3.37e-05	0.000492942	-0.0682991	0.945548	0.000633064	0.000667918	0.947818	0.343223
rs4885161	13	74866723	0.000229512	0.000736663	0.311557	0.755378	-0.00105532	0.000998833	-1.05655	0.290719
rs7329275	13	74867623	-0.000386745	0.000731231	-0.528895	0.596878	0.000532716	0.000991281	0.537402	0.590991
rs9543560	13	74871188	0.000709616	0.000596157	1.19032	0.233923	0.0013738	0.000808074	1.70009	0.089115
rs17062507	13	74872156	-0.000445394	0.000832424	-0.535057	0.592611	-0.00161082	0.00112919	-1.42654	0.153715
rs117678739	13	74873127	-0.00219058	0.00188978	-1.15917	0.246388	-0.00378394	0.00256275	-1.47651	0.139807
rs79022647	13	74877005	0.00172416	0.00170725	1.00991	0.312541	-0.000109645	0.00231439	-0.0473754	0.962214
rs7993486	13	74877174	0.00103492	0.000809244	1.27887	0.200942	0.00145013	0.0010969	1.32203	0.18616
rs7333728	13	74881298	0.000309153	0.000502198	0.615601	0.538159	0.00010905	0.000680885	0.160159	0.872756
rs74582065	13	74882202	0.000165248	0.00102506	0.161208	0.87193	0.000634081	0.00138954	0.456323	0.648158
rs73217042	13	74882261	-0.000488955	0.0010163	-0.481113	0.630436	0.00131399	0.00137766	0.953786	0.340193
rs76105487	13	74882708	0.00175146	0.00152258	1.15033	0.25001	-0.00102997	0.00206451	-0.498892	0.617856
rs74877835	13	74882716	-0.000290048	0.0010849	-0.26735	0.7892	-0.00122051	0.00147061	-0.829935	0.406576
rs12428558	13	74887769	0.000583846	0.000692426	0.843188	0.399124	0.000619562	0.000938619	0.660078	0.509204
rs61965066	13	74888875	-0.000568356	0.00113584	-0.500386	0.616804	-8.1e-05	0.00153967	-0.052621	0.958034
rs113200523	13	74889650	0.00104501	0.00169206	0.617596	0.536842	-0.00364593	0.00229449	-1.58899	0.112064
rs1331776	13	74890185	0.000516983	0.0010534	0.490775	0.623586	0.00398543	0.00142814	2.79065	0.00526056
rs12873204	13	74891133	-0.000500171	0.00126015	-0.396914	0.691431	-0.00232101	0.00170814	-1.3588	0.174212
rs9592982	13	74894284	0.000937922	0.000786114	1.19311	0.232827	0.000635311	0.00106613	0.595906	0.551239
rs73217051	13	74898133	0.000654777	0.0010325	0.634168	0.525972	-0.00110729	0.00139955	-0.791174	0.428843
rs9543578	13	74898231	0.00106868	0.000464283	2.30179	0.0213475	0.000320899	0.000629405	0.509844	0.610161
rs75854109	13	74898971	0.000359168	0.000711249	0.504982	0.613572	-0.000212771	0.000964122	-0.220689	0.825335
rs73217054	13	74899852	0.00198766	0.000858586	2.31504	0.0206116	0.00115912	0.0011642	0.995632	0.31943
rs9592985	13	74900630	0.000658879	0.000559008	1.17866	0.238535	0.000207393	0.000757613	0.273745	0.78428
rs2875681	13	74902206	0.00123656	0.000785127	1.57498	0.115262	0.000951215	0.00106433	0.893721	0.371472
rs4885170	13	74906108	0.000445397	0.00141772	0.314164	0.753397	-0.000569786	0.00192178	-0.296489	0.766857
rs9600268	13	74911872	0.000882983	0.00071243	1.2394	0.2152	-0.000135028	0.000965767	-0.139814	0.888807
rs7333414	13	74919655	0.000726021	0.000440966	1.64643	0.0996757	0.000190311	0.000597697	0.318407	0.750176
rs117290332	13	74920091	-0.00152057	0.00200026	-0.760185	0.447144	0.000907743	0.00271227	0.33468	0.737866
rs4403930	13	74932872	0.000475432	0.000489273	0.971711	0.331195	0.000267412	0.000663396	0.403096	0.686878
rs77930661	13	74934216	-0.000248355	0.000858157	-0.289405	0.772272	-0.000897544	0.00116401	-0.771077	0.440662
rs75052355	13	74936976	-3.53e-05	0.000565133	-0.06251	0.950157	0.000137983	0.000766213	0.180084	0.857087
rs4883965	13	74941354	-0.000508635	0.00042648	-1.19264	0.233013	-0.000550753	0.000578148	-0.952616	0.340785
rs4885177	13	74947324	1.43e-05	0.000431657	0.0330438	0.97364	-0.000744019	0.000585448	-1.27086	0.203781
rs1931926	13	74947820	-0.000489831	0.000667712	-0.733596	0.463195	-0.000166936	0.000905134	-0.184433	0.853674
rs9592992	13	74951832	0.000443836	0.000513328	0.864624	0.387246	-3.89e-05	0.000695741	-0.0559422	0.955388
rs73223122	13	74967495	0.000328795	0.000777953	0.422642	0.672557	-0.00141394	0.00105478	-1.3405	0.180083
rs73532122	13	74971168	-0.000189638	0.00162068	-0.117011	0.906851	-0.005194	0.00219632	-2.36486	0.0180374
rs117537078	13	74972455	-0.00194988	0.00114386	-1.70464	0.0882617	0.00072577	0.00155062	0.46805	0.639749
rs11619035	13	74973484	-0.00180656	0.00165097	-1.09425	0.273848	0.00039181	0.00223825	0.175052	0.861039
rs9543623	13	74980960	9.36e-07	0.00042663	0.00219462	0.998249	-0.000434362	0.00057828	-0.751128	0.452576
rs73223134	13	74982585	0.000155934	0.000515792	0.302319	0.762409	-0.000586178	0.000699343	-0.838184	0.401928
rs9543634	13	74987411	-0.00105971	0.000442724	-2.39361	0.0166842	0.000306434	0.00060018	0.51057	0.609653
rs73223141	13	74988237	0.000415696	0.00140229	0.29644	0.766894	-0.00259107	0.00190135	-1.36276	0.17296
rs61965146	13	74991317	-0.000407177	0.00107355	-0.379282	0.704479	0.00146207	0.00145473	1.00504	0.314878
rs953905	13	74993000	-0.000315012	0.000602059	-0.523224	0.600819	3.18e-05	0.000816198	0.0389878	0.9689
rs111546644	13	74994759	0.000906349	0.00155527	0.582761	0.560055	-0.0013915	0.00210785	-0.66015	0.509158
rs17714988	13	74995660	8.06e-05	0.000801016	0.10059	0.919876	0.0004439	0.0010858	0.408824	0.682669
rs9593003	13	74998473	0.000128159	0.000515192	0.24876	0.803546	-0.00068157	0.000698522	-0.975732	0.329198
rs9530313	13	74998658	0.000951453	0.000944563	1.00729	0.313794	-0.000579103	0.00128085	-0.452124	0.65118
rs9543643	13	75009398	0.000937445	0.00142744	0.65673	0.511355	7.47e-05	0.0019348	0.0386008	0.969209
rs35672402	13	75013673	-0.000765874	0.000851471	-0.899472	0.368402	-0.000246417	0.00115429	-0.21348	0.830953
rs9530319	13	75014794	0.000320682	0.000670699	0.478131	0.632557	-0.000413821	0.000909091	-0.455203	0.648963
rs76522886	13	75018345	-0.000506519	0.000522383	-0.969632	0.332231	0.000292222	0.000708143	0.412659	0.679857
rs35525176	13	75019279	0.00152127	0.00121752	1.24948	0.211491	-0.000299401	0.00165074	-0.181374	0.856074
rs35237896	13	75021456	-5.28e-05	0.00161266	-0.0327685	0.973859	-0.000958514	0.00218664	-0.43835	0.661133
rs7139617	13	75034965	0.000590439	0.000585754	1.008	0.313456	-0.000100167	0.000793986	-0.126158	0.899607
rs17062808	13	75037139	0.00154904	0.000831982	1.86187	0.0626227	0.000972952	0.00112793	0.862602	0.388357
rs78339348	13	75038949	0.00283142	0.00128135	2.20972	0.0271253	0.00296234	0.0017375	1.70494	0.0882065
rs10871083	13	75043426	0.000927736	0.000464404	1.99769	0.0457508	0.000701323	0.000629417	1.11424	0.265176
rs9530320	13	75045462	0.000947116	0.000482524	1.96284	0.049666	0.000771993	0.000653847	1.18069	0.237725
rs4885196	13	75050079	-0.00104614	0.000428394	-2.44201	0.0146065	-0.000256366	0.000580851	-0.441363	0.658951
rs17062841	13	75052357	0.00159541	0.00083034	1.92139	0.0546831	0.0013259	0.00112575	1.17779	0.238882
rs77230654	13	75053687	-0.000651831	0.00111856	-0.582743	0.560067	0.00258201	0.00151643	1.70269	0.0886268
rs12868457	13	75061427	7.59e-06	0.000828844	0.00915775	0.992693	0.000318284	0.00112362	0.283267	0.776972
rs55745029	13	75072170	0.000761205	0.000892619	0.852778	0.393783	0.000859616	0.00120999	0.710432	0.477437
rs9530333	13	75080917	0.0001265	0.000599618	0.210968	0.832912	0.000371963	0.000812776	0.457645	0.647208
rs113610843	13	75082079	0.000710325	0.00112715	0.630193	0.528569	6.69e-05	0.00152861	0.0437619	0.965094
rs76733851	13	75083268	0.00213496	0.00126896	1.68246	0.0924815	0.00184114	0.00172037	1.0702	0.284529
rs9645958	13	75085467	0.000518064	0.000517624	1.00085	0.3169	-1.74e-05	0.000701661	-0.0247729	0.980236
rs9565102	13	75085772	0.000399488	0.00126428	0.315979	0.752018	0.00179645	0.00171397	1.04812	0.294583
rs56267422	13	75086779	-5.66e-05	0.000555416	-0.10186	0.918868	-7.52e-05	0.000752963	-0.0998514	0.920462
rs74093738	13	75086863	-0.0003666	0.000942486	-0.388971	0.697298	-0.000792212	0.0012778	-0.619979	0.535272
rs9530334	13	75086887	-4.09e-05	0.00052571	-0.0777853	0.937999	-0.000446417	0.000712548	-0.626508	0.530982
rs7986740	13	75088983	0.000134088	0.000596893	0.224643	0.822257	0.0010124	0.000809263	1.25102	0.210929
rs61965258	13	75089699	-1.35e-06	0.000619749	-0.00218364	0.998258	0.000221817	0.000840124	0.264029	0.791758
rs17644881	13	75090396	-0.000415241	0.00102417	-0.405441	0.685154	-0.00224928	0.00138816	-1.62033	0.105163
rs4883973	13	75090421	-6.53e-05	0.000525591	-0.124259	0.90111	0.000896684	0.000712667	1.25821	0.208317
rs11618664	13	75090790	-0.000267929	0.00139532	-0.19202	0.847727	0.00139624	0.00189204	0.737953	0.460544
rs1326712	13	75091948	-0.000408822	0.00130477	-0.313328	0.754032	-0.00178566	0.00177054	-1.00854	0.313196
rs1536399	13	75093371	-0.000515255	0.00044241	-1.16466	0.244159	-0.000408891	0.00059981	-0.681701	0.495429
rs1326717	13	75096032	-0.000682214	0.00046147	-1.47835	0.139315	-0.000320239	0.00062568	-0.511826	0.608773
rs7323917	13	75105120	2.5e-05	0.000633154	0.0394079	0.968565	-0.000493114	0.000858157	-0.574621	0.565548
rs9318285	13	75119274	-0.000329192	0.000634669	-0.518683	0.603982	-2.36e-05	0.000860371	-0.0274477	0.978103
rs73218400	13	75122560	-0.00102723	0.00120245	-0.854274	0.392954	-0.00163458	0.00162992	-1.00286	0.31593
rs7990580	13	75126311	-0.000309123	0.000705847	-0.437946	0.661426	0.00108292	0.000956519	1.13215	0.257571
rs17718828	13	75128114	0.00152579	0.000745681	2.04617	0.0407403	-0.00141709	0.00101099	-1.40168	0.161011
rs73220362	13	75133250	0.00163064	0.00140261	1.16257	0.245004	-0.00213759	0.00190122	-1.12433	0.260874
rs9543699	13	75135411	-0.000600426	0.000518987	-1.15692	0.247306	0.00134442	0.000703619	1.91072	0.056042
rs7996136	13	75136172	6.08e-05	0.000426786	0.142449	0.886725	0.000402657	0.000578557	0.695968	0.486449
rs34874826	13	75136407	0.00198203	0.000797129	2.48646	0.0129025	-0.00142331	0.00108116	-1.31647	0.188017
rs74096538	13	75143340	0.000701214	0.000822804	0.852225	0.39409	0.000111596	0.00111593	0.100002	0.920342
rs55865029	13	75145453	-0.00141556	0.00110065	-1.28611	0.198405	-0.0010131	0.00149204	-0.679008	0.497134
rs1926601	13	75145770	5.12e-05	0.000636106	0.0805051	0.935836	-0.00131611	0.000862407	-1.52609	0.126989
rs12429134	13	75148382	0.000694061	0.000628703	1.10396	0.269612	0.000605839	0.000852453	0.710701	0.47727
rs2148519	13	75149666	0.000677059	0.000996703	0.679298	0.496949	-0.00104562	0.00135101	-0.773955	0.438958
rs2182532	13	75150925	0.000832491	0.000490769	1.6963	0.0898304	-0.000237556	0.000665247	-0.357094	0.721022
rs7997230	13	75152155	-0.00277778	0.00202311	-1.37303	0.169745	0.00167971	0.00274383	0.612176	0.540422
rs9543706	13	75162434	0.000252988	0.000574366	0.440464	0.659601	0.000912104	0.000778585	1.17149	0.241403
rs117400238	13	75167359	-0.0029226	0.00178355	-1.63864	0.10129	0.000322249	0.00241678	0.133338	0.893926
rs71433149	13	75168643	0.00162462	0.000776409	2.09248	0.0363966	0.00179442	0.00105264	1.70469	0.0882542
rs9573418	13	75171074	0.000986308	0.000498384	1.97901	0.0478156	-0.000202227	0.000675592	-0.299333	0.764686
rs117641385	13	75176976	-0.00145334	0.000909337	-1.59824	0.10999	-0.0039409	0.0012328	-3.19672	0.00139015
rs76263333	13	75180513	0.000866864	0.000941523	0.920704	0.357206	-0.000648953	0.00127613	-0.508533	0.61108
rs73541345	13	75183786	0.000278998	0.000693918	0.402062	0.687639	-0.000177837	0.000940601	-0.189067	0.85004
rs73222177	13	75189894	-0.00105208	0.000992515	-1.06002	0.289138	-0.00196679	0.00134551	-1.46174	0.143813
rs9543719	13	75194458	-8.18e-05	0.000526445	-0.155436	0.876477	0.000137702	0.000713386	0.193025	0.846939
rs1409577	13	75196954	0.000454342	0.000719771	0.631231	0.52789	0.000110465	0.000975675	0.113219	0.909857
rs4885210	13	75198617	0.00156484	0.000642931	2.43392	0.014937	0.000130189	0.000871549	0.149376	0.881257
rs4885211	13	75198647	0.00151392	0.00163899	0.923693	0.355647	-0.00217454	0.00222177	-0.978744	0.327707
rs4885212	13	75203476	0.000264609	0.000450832	0.586935	0.557247	0.000300349	0.000611133	0.491463	0.623099
rs1409579	13	75204128	0.000384152	0.00044038	0.872319	0.383035	0.000456178	0.000596994	0.764125	0.444794
rs1359690	13	75204172	0.000309112	0.000427433	0.723181	0.469569	0.000910102	0.000579535	1.5704	0.116323
rs9573424	13	75207418	-0.000956089	0.000448167	-2.13333	0.0328983	-0.000341461	0.000607628	-0.561957	0.574146
rs4885216	13	75216204	0.000591211	0.000449058	1.31656	0.187988	0.00110168	0.000608655	1.81003	0.0702929
rs73223828	13	75216674	0.000422989	0.00157031	0.269366	0.787648	0.00104467	0.00212861	0.490774	0.623587
rs75160388	13	75218712	-0.000623476	0.00132635	-0.470068	0.638307	0.000799476	0.00179835	0.444561	0.656637
rs960622	13	75225412	0.000835705	0.000636289	1.3134	0.189048	0.00141884	0.000862431	1.64517	0.0999365
rs12871588	13	75227413	0.000702751	0.000452913	1.55163	0.120753	0.000632297	0.000613874	1.03001	0.303006
rs9593015	13	75230388	0.00023196	0.000479677	0.483576	0.628687	-6.15e-05	0.000650135	-0.0945907	0.92464
rs17326155	13	75238207	0.000522773	0.000824912	0.633733	0.526256	-0.000761979	0.00111814	-0.681472	0.495574
rs55701481	13	75249009	0.00087681	0.000632509	1.38624	0.165674	0.00132291	0.000857488	1.54277	0.122888
rs17063357	13	75261344	-0.000758982	0.000580676	-1.30707	0.191191	-0.000712175	0.000787447	-0.90441	0.365779
rs118084122	13	75269390	0.00132718	0.00167756	0.791136	0.428866	0.000568081	0.00227441	0.24977	0.802765
rs4885226	13	75271059	0.000724683	0.000432064	1.67726	0.0934931	0.00118013	0.000585879	2.01429	0.0439802
rs17063408	13	75281755	-0.000449281	0.000523873	-0.857613	0.391107	-0.00172931	0.000710325	-2.43454	0.0149114
rs1854212	13	75284285	0.000672486	0.000476484	1.41135	0.158142	0.00114204	0.000645898	1.76814	0.077039
rs58267051	13	75285262	-0.00076413	0.000476593	-1.60332	0.108866	-0.000298431	0.000646062	-0.461923	0.644137
rs1854210	13	75290479	0.00146816	0.00093159	1.57597	0.115034	-8.84e-05	0.00126274	-0.0700077	0.944188
rs17328551	13	75296059	-0.000227206	0.000980674	-0.231684	0.816784	0.000768809	0.00132974	0.578164	0.563154
rs12872810	13	75296876	0.00051924	0.000467834	1.10988	0.267052	-5.96e-05	0.000634326	-0.0939653	0.925137
rs117366880	13	75304927	0.00100939	0.00118669	0.85059	0.394998	-0.000820843	0.00160859	-0.510288	0.60985
rs4885234	13	75306847	-0.000281312	0.000446416	-0.630156	0.528593	8.2e-05	0.000605477	0.13542	0.89228
rs17063463	13	75310587	0.00125485	0.000666244	1.88346	0.0596385	0.000216006	0.000904104	0.238918	0.81117
rs7338213	13	75312692	-0.000245017	0.00044596	-0.549416	0.58272	-0.000289134	0.000604503	-0.4783	0.632437
rs12875327	13	75314681	-6.62e-05	0.000432052	-0.153266	0.878189	0.000140024	0.000585514	0.239148	0.810991
rs117957251	13	75317100	0.000361788	0.0013253	0.272987	0.784864	0.000604845	0.00179697	0.336593	0.736424
rs117984782	13	75319625	0.0012719	0.00129684	0.980769	0.326708	-0.00112775	0.00175857	-0.641289	0.521335
rs185094603	13	75319691	8.83e-05	0.00132544	0.066651	0.94686	-0.000919099	0.00179703	-0.511455	0.609033
rs875548	13	75320057	0.00101068	0.000713527	1.41645	0.156644	-0.000563309	0.000968235	-0.581789	0.560709
rs9573440	13	75324882	0.000500996	0.00044274	1.13158	0.257812	0.00015185	0.000600175	0.25301	0.800261
rs61961878	13	75325959	0.000751506	0.000966753	0.777351	0.436953	0.000188114	0.00131073	0.143519	0.88588
rs34554648	13	75329598	0.00143415	0.00109005	1.31568	0.188284	-0.00121314	0.00147737	-0.821154	0.411559
rs11617463	13	75331093	0.000579595	0.000770644	0.752092	0.451996	-0.00085128	0.00104452	-0.814997	0.415075
rs118093546	13	75336891	-0.00126572	0.00180274	-0.702111	0.482611	0.000278866	0.00244406	0.114099	0.909159
rs9530378	13	75338360	0.000285537	0.000735732	0.3881	0.697942	0.000186548	0.000997504	0.187014	0.851649
rs1854201	13	75344629	0.000463559	0.000542937	0.853797	0.393218	-0.000616366	0.000736192	-0.837235	0.402461
rs112405903	13	75346578	0.00189056	0.00171827	1.10027	0.271214	-0.0024868	0.00232897	-1.06777	0.285626
rs74813023	13	75346887	0.0030317	0.00154603	1.96096	0.0498845	0.00033063	0.00209584	0.157755	0.87465
rs28446396	13	75351903	-0.000257984	0.000491079	-0.525342	0.599346	0.000626897	0.000665904	0.941421	0.34649
rs7999084	13	75361555	0.000329036	0.000537405	0.612268	0.540361	-0.000575936	0.000728485	-0.790594	0.429182
rs11619987	13	75369651	0.000311546	0.000730034	0.426756	0.669557	-0.000711826	0.000989209	-0.719591	0.471778
rs76329273	13	75387150	-0.000612649	0.00154597	-0.396288	0.691893	0.00254739	0.00209512	1.21587	0.224036
rs12861773	13	75391407	0.00132839	0.0012472	1.0651	0.286833	0.00304159	0.00169152	1.79814	0.0721558
rs73229478	13	75395838	-8.06e-05	0.00125673	-0.0641227	0.948873	-0.000112173	0.0017037	-0.0658409	0.947505
rs8001831	13	75401406	0.000200827	0.00061625	0.325886	0.744511	0.000663929	0.000835355	0.794786	0.426738
rs79069174	13	75402555	-0.00223931	0.00116621	-1.92016	0.0548384	-0.00142065	0.00158066	-0.898769	0.368777
rs4638451	13	75407575	0.00167085	0.000865798	1.92983	0.0536284	0.00128855	0.00117406	1.09751	0.272418
rs61961926	13	75414239	0.00271451	0.0019674	1.37974	0.167667	-0.00339618	0.00266708	-1.27337	0.202888
rs2209532	13	75419379	0.000324266	0.000452431	0.71672	0.473548	0.000623127	0.000613321	1.01599	0.309635
rs75609985	13	75424980	-0.000378531	0.0016525	-0.229066	0.818818	-0.00333968	0.00224032	-1.49072	0.136036
rs12430153	13	75442425	0.00195532	0.00097658	2.00221	0.0452631	0.000994433	0.00132419	0.750975	0.452668
rs117803211	13	75448173	0.00381276	0.00151652	2.51414	0.0119327	0.00138663	0.00205587	0.674475	0.50001
rs12868775	13	75450341	0.00110327	0.00104253	1.05826	0.289938	0.00352359	0.00141336	2.49307	0.012665
rs75024630	13	75453425	-0.00125498	0.00156434	-0.802245	0.422412	0.00157284	0.00212138	0.741422	0.458438
rs74559093	13	75453657	-0.00141398	0.00127569	-1.10841	0.267686	-0.00344756	0.00172952	-1.99336	0.0462224
rs34627007	13	75470633	0.00223078	0.00114901	1.94148	0.0522013	-0.0005581	0.00155762	-0.358303	0.720117
rs76346579	13	75475334	-0.00100201	0.000881661	-1.1365	0.255747	0.000212145	0.00119512	0.177509	0.859109
rs9543797	13	75479843	-1.38e-05	0.00125318	-0.0110251	0.991203	-1.68e-05	0.00169898	-0.00987726	0.992119
rs700349	13	75494109	0.000355764	0.000459782	0.773767	0.439069	0.000585977	0.00062328	0.940151	0.347141
rs2225000	13	75516464	0.000369943	0.00055356	0.668297	0.503944	0.000722122	0.000750092	0.962712	0.335693
rs12866746	13	75541799	0.000935107	0.000630716	1.48261	0.138178	0.00100916	0.000855055	1.18023	0.23791
rs75431822	13	75550556	-0.000527738	0.00141883	-0.371952	0.709929	0.00197677	0.00192322	1.02784	0.304025
rs356767	13	75556070	0.000309314	0.000457933	0.675458	0.499385	0.000787488	0.000620777	1.26855	0.204602
rs34058147	13	75567542	0.000306544	0.00043534	0.704149	0.481341	0.000810433	0.000590237	1.37306	0.169734
rs78067344	13	75567785	-0.000464171	0.00168326	-0.275757	0.782735	0.00213593	0.00228221	0.935904	0.349324
rs117711257	13	75569693	-0.0013969	0.00109358	-1.27737	0.201473	-0.00320633	0.00148276	-2.16241	0.0305876
rs74514057	13	75573088	0.000112094	0.00153893	0.0728387	0.941935	-0.00378884	0.00208681	-1.81561	0.0694315
rs921097	13	75574591	0.000222273	0.000468308	0.474631	0.63505	0.000229127	0.000634833	0.360925	0.718156
rs17337503	13	75576384	-0.00013703	0.000595809	-0.22999	0.818099	0.000493503	0.000807727	0.610977	0.541215
rs1538946	13	75581361	-0.00140227	0.000906556	-1.54681	0.12191	-0.00232433	0.00122903	-1.89119	0.0586001
rs7992778	13	75582872	0.00156554	0.000943692	1.65895	0.0971276	0.0016175	0.00127938	1.26428	0.206132
rs9543832	13	75586993	0.00036758	0.000436578	0.841956	0.399813	-0.000417558	0.00059198	-0.705359	0.480588
rs10454657	13	75591823	0.000666959	0.000432559	1.54189	0.123101	-4.59e-05	0.000586673	-0.0781981	0.937671
rs9530405	13	75620183	0.00087021	0.000720367	1.20801	0.227045	-0.000832024	0.000976826	-0.851762	0.394347
rs77834109	13	75620460	0.000999733	0.00125867	0.794277	0.427035	0.00174225	0.0017066	1.02089	0.307308
rs77855519	13	75621011	0.00288113	0.000966235	2.98181	0.00286574	0.00219184	0.00130972	1.67352	0.094226
rs13313289	13	75624993	0.00136911	0.000813765	1.68243	0.0924856	0.00248647	0.00110319	2.25389	0.0242041
rs117595147	13	75641667	0.000903153	0.000871649	1.03614	0.300136	0.000715846	0.00118194	0.605651	0.544747
rs7995700	13	75644644	0.000526656	0.000426736	1.23415	0.217148	0.000273093	0.000578467	0.472098	0.636857
rs77144745	13	75647956	0.000901441	0.00150321	0.599679	0.548721	0.000888676	0.00203795	0.436063	0.662791
rs10492448	13	75648513	0.00047964	0.00165972	0.288988	0.772591	-0.00467175	0.00225054	-2.07583	0.0379103
rs9543842	13	75649325	0.00311222	0.0016151	1.92695	0.0539869	0.00247736	0.00218932	1.13156	0.257818
rs1326057	13	75652512	-0.00191155	0.00105854	-1.80583	0.0709455	0.000871394	0.00143542	0.607066	0.543807
rs9573478	13	75669519	-0.00029761	0.000451889	-0.658589	0.51016	-0.000902169	0.000612527	-1.47286	0.140789
rs74850232	13	75670193	0.000205007	0.00147586	0.138907	0.889524	0.000743858	0.00200098	0.371748	0.710081
rs9573480	13	75679342	0.000773241	0.00057016	1.35618	0.175042	9.06e-05	0.000773805	0.117066	0.906808
rs78516135	13	75683314	0.00401793	0.00156774	2.56288	0.0103813	0.00203489	0.00212547	0.957382	0.338375
rs9543851	13	75695130	0.00123623	0.000508034	2.43337	0.0149597	-0.000182026	0.000688733	-0.264291	0.791556
rs7997072	13	75698080	0.00232992	0.00107376	2.16986	0.0300181	-0.00148873	0.00145586	-1.02258	0.306507
rs9600434	13	75702533	0.000165012	0.000678423	0.24323	0.807828	0.00188074	0.000919585	2.04521	0.0408354
rs74753511	13	75703486	0.00209898	0.000928724	2.26007	0.0238176	-0.000527554	0.00125863	-0.419149	0.675108
rs74461258	13	75713734	-0.000239639	0.00175803	-0.136311	0.891576	-0.00293299	0.00238405	-1.23025	0.218603
rs76126478	13	75715620	0.000557552	0.00102671	0.543047	0.587098	0.00148752	0.00139221	1.06847	0.285312
rs1326041	13	75723634	0.000996905	0.000430191	2.31735	0.0204851	-0.000293577	0.000583277	-0.503323	0.614738
rs9543853	13	75723694	0.00180211	0.00160639	1.12184	0.261933	0.000424265	0.00217678	0.194905	0.845467
rs9530410	13	75732173	0.00144589	0.000731124	1.97762	0.0479721	0.000808837	0.000991107	0.816094	0.414447
rs9593046	13	75743634	0.000740338	0.000445683	1.66113	0.0966884	-0.000226633	0.000604185	-0.375105	0.707583
rs17224455	13	75749899	0.000570574	0.000943717	0.604602	0.545444	0.00114941	0.00127943	0.898377	0.368985
rs12585955	13	75759625	0.00204449	0.00168559	1.21292	0.22516	0.00152308	0.00228557	0.666392	0.505161
rs11619255	13	75761145	0.00310853	0.00186099	1.67037	0.0948479	0.00216723	0.0025234	0.858852	0.390423
rs9573488	13	75773578	0.00103838	0.000435032	2.38691	0.0169913	-0.000206331	0.000589689	-0.349897	0.726416
rs78651546	13	75774758	0.000798245	0.00136153	0.586287	0.557683	0.00321145	0.00184541	1.74024	0.0818173
rs548097	13	75776268	0.000357291	0.00163393	0.218669	0.826908	-0.00267655	0.0022149	-1.20843	0.226882
rs17063992	13	75793457	0.00263744	0.00192884	1.36737	0.171509	0.000279694	0.00261544	0.106939	0.914837
rs471488	13	75794112	0.00133174	0.000606878	2.19442	0.0282063	0.000437659	0.000822948	0.531818	0.594852
rs511714	13	75797856	0.000789578	0.000456274	1.73049	0.0835435	8.33e-05	0.000618546	0.134682	0.892863
rs17225262	13	75798792	-0.00121161	0.000849878	-1.42563	0.153978	0.000286778	0.00115223	0.248889	0.803447
rs9600444	13	75800042	0.000524917	0.00176027	0.298203	0.765548	0.00487174	0.00238593	2.04186	0.0411658
rs11842503	13	75800791	0.00171295	0.000984028	1.74076	0.081727	0.000162763	0.00133415	0.121997	0.902901
rs17225334	13	75801164	0.000222534	0.00100594	0.22122	0.824921	0.000894061	0.00136326	0.655823	0.511938
rs79297179	13	75802852	0.000440178	0.00127664	0.344795	0.730249	5.38e-05	0.00173029	0.0311138	0.975179
rs478461	13	75804264	0.00132982	0.00118077	1.12624	0.260066	0.000859955	0.00160271	0.536561	0.591571
rs76124579	13	75804468	-0.00214575	0.00174027	-1.233	0.217576	-0.00124563	0.00235938	-0.527948	0.597536
rs516872	13	75809007	-0.000827427	0.000609984	-1.35647	0.17495	6.22e-05	0.000826992	0.0752003	0.940055
rs532095	13	75810950	0.000283687	0.000426986	0.664395	0.506438	0.000679705	0.00057877	1.1744	0.240237
rs532187	13	75810986	-0.000175804	0.000800607	-0.219588	0.826192	-5.9e-05	0.00108532	-0.0543412	0.956663
rs117205315	13	75811627	-0.00195913	0.00144715	-1.35379	0.175806	-4.47e-05	0.00196152	-0.0227777	0.981828
rs9543874	13	75823181	0.00030953	0.000714792	0.433036	0.664989	-0.000475369	0.000969098	-0.490528	0.623761
rs993672	13	75825648	-3.99e-05	0.000427863	-0.0932126	0.925735	0.000716668	0.000580014	1.2356	0.216607
rs116890523	13	75830011	0.000125796	0.00183409	0.0685876	0.945318	-0.000723266	0.00248662	-0.290863	0.771156
rs10162131	13	75830953	5.03e-05	0.00046359	0.108428	0.913656	-0.00043788	0.000628529	-0.696674	0.486007
rs9543881	13	75835639	0.00012595	0.000609445	0.206664	0.836273	-0.00122973	0.000826132	-1.48853	0.136611
rs10492447	13	75838426	-0.000414934	0.000808417	-0.513267	0.607765	-0.000323862	0.00109577	-0.295557	0.767569
rs9593054	13	75838466	-0.000229603	0.000425507	-0.5396	0.589473	-0.000405846	0.00057696	-0.703421	0.481794
rs61960541	13	75844186	-0.00176236	0.001305	-1.35047	0.176865	0.000641395	0.00176944	0.362484	0.71699
rs9565144	13	75847467	-0.000264215	0.000440156	-0.600276	0.548323	-0.00013962	0.000596579	-0.234034	0.814959
rs9530418	13	75848748	-0.00104155	0.000968944	-1.07494	0.282403	0.0021139	0.00131367	1.60915	0.107585
rs76850197	13	75853167	0.00110136	0.000961414	1.14556	0.251976	0.000450448	0.00130372	0.34551	0.729711
rs557337	13	75861001	0.000916574	0.000913613	1.00324	0.315745	-0.00157835	0.00123844	-1.27447	0.202499
rs76851570	13	75863116	0.00115453	0.00172206	0.670435	0.502581	0.000512174	0.00233614	0.21924	0.826464
rs9600455	13	75866284	-0.000519386	0.000657554	-0.789877	0.4296	-0.000375676	0.000890544	-0.42185	0.673135
rs507901	13	75869652	0.000735393	0.000431856	1.70286	0.0885945	0.00119574	0.000585351	2.04277	0.0410761
rs17325351	13	75871330	-0.000140063	0.000483788	-0.289514	0.772188	-0.000111824	0.000655886	-0.170493	0.864623
rs11332300	13	75874521	0.000802292	0.000430826	1.86222	0.0625732	0.00107607	0.000584001	1.84258	0.0653913
rs17325616	13	75878173	-0.000682685	0.00103606	-0.658923	0.509946	-0.00123284	0.00140488	-0.877543	0.380193
rs9593061	13	75878206	-0.000413493	0.000427981	-0.966148	0.333971	-2.64e-05	0.000580287	-0.0455374	0.963679
rs517130	13	75878927	0.000154863	0.000442742	0.349781	0.726503	-0.000158268	0.000600224	-0.263681	0.792026
rs518081	13	75879045	-3.39e-05	0.000429075	-0.0790183	0.937018	0.000404191	0.000581632	0.694926	0.487102
rs118147019	13	75879491	0.00216206	0.0012487	1.73145	0.0833723	-0.00286973	0.00169213	-1.69593	0.0899011
rs76896601	13	75879557	-0.00150592	0.00130547	-1.15355	0.248687	0.00102079	0.00176953	0.57687	0.564028
rs73220075	13	75881492	-0.00221371	0.00152095	-1.45548	0.145537	-0.00231646	0.00206094	-1.12398	0.261021
rs1062087	13	75884216	2.06e-05	0.000670271	0.0307529	0.975467	-0.00132628	0.000908202	-1.46034	0.144197
rs2297203	13	75884290	0.000251891	0.000433837	0.580613	0.561502	-0.000119917	0.000588123	-0.203898	0.838433
rs79940606	13	75884551	-0.000411353	0.00153157	-0.268583	0.78825	0.00144252	0.00207555	0.695006	0.487052
rs9573518	13	75885355	-0.00022198	0.000427585	-0.519149	0.603657	0.000626012	0.000579869	1.07957	0.280333
rs76443220	13	75888764	-0.00193252	0.00171306	-1.12811	0.259274	-0.00123135	0.00232261	-0.530158	0.596003
rs41286108	13	75890728	0.000355228	0.00110761	0.320715	0.748427	0.000860485	0.00150122	0.573192	0.566515
rs11619757	13	75896952	-0.00292655	0.00147764	-1.98056	0.047642	-0.00213397	0.00200438	-1.06465	0.287034
rs77106688	13	75901328	0.00106814	0.00139277	0.766919	0.443131	0.002536	0.00188862	1.34278	0.179343
rs75169380	13	75901836	0.00192251	0.00121643	1.58046	0.114003	-0.00198291	0.00164863	-1.20276	0.229068
rs8002876	13	75902863	0.000189472	0.000431839	0.438757	0.660838	-0.000510804	0.000585366	-0.872624	0.382869
rs479896	13	75911764	0.00103705	0.00135756	0.763907	0.444923	0.000361867	0.00183997	0.19667	0.844086
rs73220086	13	75911875	-0.000227499	0.000942141	-0.24147	0.809191	0.000187487	0.00127737	0.146776	0.883309
rs17064196	13	75912659	0.00127383	0.00131254	0.970514	0.331791	0.00140136	0.00177974	0.787394	0.431052
rs9543904	13	75912945	-0.000468213	0.00138325	-0.338487	0.734997	-0.00200695	0.00187524	-1.07024	0.284513
rs567870	13	75914392	-2.43e-05	0.000431063	-0.0563761	0.955042	0.000635987	0.000584235	1.08858	0.276339
rs80163254	13	75915215	-8.89e-05	0.000427587	-0.207823	0.835367	-0.000560738	0.000579543	-0.967551	0.333269
Affx-9764683	13	75915250	6.84e-05	0.000433521	0.157675	0.874713	0.000543603	0.000587852	0.924729	0.355108
rs9565152	13	75915261	0.00132789	0.00135973	0.976581	0.328777	0.000826746	0.00184329	0.448516	0.653781
rs112397820	13	75926928	0.0010066	0.00119244	0.844146	0.398589	0.000494733	0.00161524	0.306291	0.759383
rs117005163	13	75927593	0.000538918	0.00185443	0.29061	0.77135	0.000638055	0.00251327	0.253875	0.799592
rs503822	13	75928032	0.000614371	0.00070419	0.872451	0.382963	-0.0011818	0.000954853	-1.23768	0.215837
rs534922	13	75929137	-0.000145668	0.000522218	-0.27894	0.780291	-0.000730216	0.000707928	-1.03148	0.302315
rs76583198	13	75930654	0.00189309	0.00131058	1.44446	0.14861	-0.00112146	0.00177667	-0.631216	0.5279
rs9318337	13	75934380	-0.000801979	0.000520085	-1.54202	0.123071	-0.00109878	0.000705065	-1.55842	0.119136
rs74096228	13	75935284	-0.000661037	0.00100244	-0.659431	0.50962	0.00149072	0.0013589	1.09701	0.272638
rs78448245	13	75938687	0.000957872	0.00111657	0.857868	0.390966	0.00187761	0.00151422	1.23999	0.214981
rs117256301	13	75942270	-0.000779363	0.00174847	-0.44574	0.655785	0.00220905	0.00236882	0.932554	0.351051
rs7998651	13	75948155	0.00109968	0.000521692	2.1079	0.0350402	-0.000472662	0.000706913	-0.668629	0.503733
rs117562369	13	75949181	-0.00124982	0.00120938	-1.03344	0.301399	-0.000581897	0.00163964	-0.354894	0.722669
rs9318340	13	75949419	-0.000911958	0.000501023	-1.82019	0.0687309	-0.00112379	0.000679175	-1.65464	0.0979979
rs1821127	13	75950968	0.000943889	0.000784012	1.20392	0.228621	-0.00202291	0.00106265	-1.90364	0.0569576
rs12865447	13	75967082	0.000836994	0.00044785	1.86892	0.0616354	8.73e-05	0.000607428	0.1438	0.885658
rs9530433	13	75981746	0.000676227	0.000526535	1.28429	0.19904	-0.000468962	0.000713803	-0.656991	0.511187
rs9530434	13	75982581	0.00116569	0.000618086	1.88597	0.0592995	-0.000340066	0.000837817	-0.405895	0.68482
rs78760613	13	75983829	-0.0028296	0.00125916	-2.24721	0.0246273	-0.0059227	0.00170783	-3.46797	0.000524488
rs17064386	13	75986940	0.000662477	0.000694996	0.95321	0.340485	0.000481827	0.000942009	0.511488	0.60901
rs7995198	13	75989715	-0.000899027	0.000576005	-1.5608	0.118573	-6.18e-05	0.000780632	-0.0791476	0.936915
rs75389416	13	76001797	0.000122427	0.000856266	0.142978	0.886307	-0.000289986	0.00116094	-0.249786	0.802753
rs17064441	13	76004144	0.00130156	0.00103997	1.25154	0.210738	-0.000961956	0.00140973	-0.682369	0.495006
rs718147	13	76012306	-0.000288771	0.000481318	-0.599959	0.548534	-0.000634584	0.000652573	-0.972435	0.330835
rs75661088	13	76014406	3.66e-05	0.00140155	0.0261369	0.979148	-0.000361225	0.00189998	-0.190121	0.849215
rs17256822	13	76021347	0.000808651	0.000481076	1.68092	0.0927791	0.000848635	0.000651953	1.30168	0.193026
rs9543932	13	76031748	-0.000356898	0.00140385	-0.254227	0.79932	-0.00221186	0.00190337	-1.16207	0.245207
rs36017242	13	76031902	0.00183985	0.000999647	1.8405	0.0656957	0.00283619	0.00135535	2.09259	0.036387
rs9573546	13	76032533	-0.00153897	0.00147619	-1.04253	0.297166	0.000479345	0.00200125	0.239523	0.8107
rs17257372	13	76036557	0.000689262	0.000680262	1.01323	0.310951	0.000705063	0.000921673	0.764982	0.444283
rs9565164	13	76039376	6.78e-05	0.000879129	0.0771683	0.93849	0.00101741	0.0011918	0.853671	0.393288
rs67896106	13	76044381	0.00073864	0.000631041	1.17051	0.241796	0.000592187	0.000855884	0.691901	0.489
rs190850343	13	76048266	-0.00132309	0.002105	-0.628546	0.529647	-0.00107932	0.00285406	-0.378171	0.705304
rs34823348	13	76050693	-0.000537602	0.00115502	-0.465449	0.64161	-0.000567285	0.00156583	-0.36229	0.717136
rs9543943	13	76052013	0.000162956	0.000597899	0.272548	0.785201	-0.00108137	0.000810651	-1.33395	0.18222
rs12868110	13	76052433	-0.0011346	0.000748613	-1.5156	0.129622	-0.00195826	0.00101489	-1.92954	0.0536651
rs9565165	13	76052790	0.000605266	0.000871421	0.694574	0.487323	0.00135429	0.00118149	1.14626	0.25169
rs9593086	13	76070666	0.000228059	0.000575079	0.396571	0.691684	-0.000913044	0.000779561	-1.17123	0.241508
rs80260934	13	76072773	-0.000308299	0.000951109	-0.324147	0.745827	0.0012853	0.00128922	0.996961	0.318784
rs73223938	13	76079809	0.00127306	0.00154522	0.82387	0.410014	-0.00141352	0.00209423	-0.674958	0.499703
rs17064600	13	76086163	-0.000290034	0.000471168	-0.615563	0.538183	-4.48e-05	0.000638842	-0.070133	0.944088
rs78073936	13	76088304	-0.000464709	0.00140772	-0.330114	0.741314	-0.00357191	0.00190859	-1.8715	0.0612774
rs2328950	13	76091003	-0.000774176	0.000568571	-1.36162	0.173319	-0.00109885	0.000770841	-1.42553	0.154006
Affx-9767102	13	76093948	7.54e-05	0.00058287	0.129324	0.897101	-0.00160079	0.000789902	-2.02657	0.042707
rs34580523	13	76106424	0.00151086	0.00112312	1.34524	0.178549	-0.00203189	0.00152242	-1.33464	0.181994
rs41286112	13	76111657	0.000782517	0.00167851	0.466198	0.641074	0.00568737	0.00227592	2.49893	0.0124572
rs7995040	13	76114738	0.000199036	0.000431906	0.460832	0.64492	-0.000653883	0.000585502	-1.11679	0.264085
rs17350771	13	76115766	0.000326795	0.000959567	0.340565	0.733431	0.00068161	0.00130079	0.523997	0.600281
rs117823879	13	76119193	-0.00059119	0.00113505	-0.520851	0.602471	-0.000280327	0.00153886	-0.182166	0.855453
rs78774974	13	76122801	0.00209203	0.00127431	1.6417	0.100654	0.00168499	0.00172708	0.975629	0.329249
rs35631959	13	76126361	-0.000183169	0.000574073	-0.319068	0.749675	-0.00161206	0.000778049	-2.07193	0.0382726
rs7982534	13	76131985	1.33e-05	0.000427705	0.031132	0.975164	-0.00083133	0.000579893	-1.43359	0.15169
rs78417507	13	76139448	0.00179725	0.000968175	1.85633	0.0634074	0.00339231	0.00131245	2.58472	0.00974625
rs116903958	13	76145896	-0.00162871	0.00159208	-1.02301	0.306302	0.000141072	0.00215835	0.0653607	0.947887
rs56262060	13	76149376	-0.000966685	0.000758029	-1.27526	0.202217	-0.00219239	0.00102767	-2.13337	0.0328955
rs117431302	13	76154098	-0.000711977	0.00111381	-0.639224	0.522678	0.000220209	0.00151024	0.14581	0.884071
rs7982613	13	76170513	5.05e-05	0.000428722	0.117787	0.906237	-0.000800227	0.000580979	-1.37738	0.168397
rs17703316	13	76170694	0.000295021	0.000731916	0.40308	0.68689	0.000629125	0.000992157	0.634098	0.526017
rs77297479	13	76178502	0.00111671	0.001091	1.02357	0.306041	0.00112538	0.00147866	0.761082	0.446608
rs4885330	13	76198599	2.73e-05	0.000426524	0.0639446	0.949014	-0.000833731	0.00057826	-1.44179	0.149362
rs9600509	13	76199069	-0.00208826	0.00119171	-1.75232	0.0797196	-0.00360865	0.00161586	-2.23327	0.025532
rs67748130	13	76199420	0.000417413	0.000707399	0.590068	0.555146	-0.00174453	0.000959204	-1.81872	0.0689546
rs117818222	13	76200167	0.000250054	0.00145562	0.171786	0.863606	0.00278871	0.00197289	1.41352	0.157505
rs34317046	13	76207296	0.000712242	0.00104159	0.6838	0.494102	0.00367277	0.00141159	2.60186	0.00927235
rs1001034	13	76207565	-0.000878172	0.000586709	-1.49678	0.134453	-0.000298319	0.000795311	-0.375097	0.707588
rs41286118	13	76210890	0.000936353	0.00112252	0.834154	0.404195	-0.00121171	0.00152128	-0.796508	0.425737
rs34050766	13	76211488	-2.84e-05	0.000750336	-0.0378475	0.969809	0.000666581	0.00101706	0.655402	0.51221
rs9573596	13	76211996	-0.000121853	0.00045379	-0.268524	0.788296	0.000588061	0.000615076	0.956079	0.339033
rs34512564	13	76214062	0.000709733	0.00052753	1.34539	0.1785	0.00186168	0.000715183	2.60308	0.00923959
rs9318364	13	76217622	-0.000428965	0.000427644	-1.00309	0.315819	-0.00178172	0.000579776	-3.07312	0.00211851
rs73225910	13	76223771	0.000184635	0.00193433	0.0954515	0.923956	0.00258104	0.00262193	0.984402	0.324919
rs1323693	13	76234225	0.000461589	0.000528318	0.873695	0.382285	0.00147905	0.000716136	2.06532	0.0388937
rs35309322	13	76241111	-0.000147643	0.000752221	-0.196276	0.844394	0.000658048	0.00101947	0.645479	0.518617
rs17653458	13	76243367	0.000389683	0.00110291	0.353323	0.723846	-0.000488082	0.00149519	-0.326435	0.744096
rs4884012	13	76243575	-1.28e-05	0.000445974	-0.0287209	0.977087	-0.000142269	0.000604697	-0.235274	0.813996
rs2147006	13	76244056	0.00100983	0.000534637	1.88882	0.0589169	0.00120449	0.000724737	1.66196	0.0965212
rs117584404	13	76250154	-1.29e-06	0.000814261	-0.00158923	0.998732	-0.000862173	0.00110386	-0.781054	0.434771
rs9544020	13	76253247	0.00063527	0.000425696	1.49231	0.135619	0.000440429	0.000577186	0.763063	0.445427
rs149815777	13	76255973	-0.00050458	0.00100206	-0.503545	0.614582	-0.000603127	0.00135859	-0.443936	0.657089
rs10220193	13	76266047	-0.00040875	0.000669779	-0.610275	0.54168	0.00112455	0.000907914	1.23861	0.215491
rs117052203	13	76294883	-0.00041239	0.00143225	-0.287931	0.773399	-0.000499374	0.00194166	-0.257189	0.797033
rs116943268	13	76301324	0.0020434	0.00165547	1.23433	0.21708	0.002178	0.00224466	0.970305	0.331895
rs480929	13	76312773	-0.000593635	0.000432057	-1.37397	0.169451	0.000110077	0.000585695	0.187943	0.850921
rs9593124	13	76313524	-0.000733439	0.000716465	-1.02369	0.305982	-0.00156599	0.00097203	-1.61105	0.10717
rs34258592	13	76319903	0.00171332	0.00102958	1.6641	0.0960927	-0.00290443	0.00139565	-2.08107	0.0374286
rs552030	13	76322065	-0.000788724	0.00044393	-1.77668	0.0756212	0.000200158	0.000601844	0.332574	0.739456
rs625755	13	76326701	0.000367726	0.000425756	0.863702	0.387752	-0.00155095	0.000577081	-2.68758	0.00719754
rs12876795	13	76330554	0.000777427	0.00189347	0.410584	0.681378	0.00570981	0.00256632	2.22491	0.0260883
rs55918436	13	76341339	-0.000992204	0.00108825	-0.911747	0.361903	-0.00161672	0.00147495	-1.09611	0.273029
rs12859043	13	76343498	-4.27e-05	0.000548887	-0.0778025	0.937985	0.000838555	0.000744079	1.12697	0.259756
rs73227970	13	76347858	-0.000320743	0.00157424	-0.203744	0.838554	0.00318552	0.00213294	1.49348	0.135311
rs80011621	13	76356943	-0.000242023	0.000731973	-0.330645	0.740913	0.000155864	0.000991652	0.157176	0.875106
rs112466146	13	76361257	-0.00251243	0.0020356	-1.23425	0.217112	0.00470422	0.00275966	1.70464	0.0882625
rs9544043	13	76361401	-0.000937643	0.000450955	-2.07924	0.0375964	-0.000244502	0.000611367	-0.399927	0.68921
rs116925563	13	76370249	-0.000830172	0.00105063	-0.790165	0.429432	0.00217361	0.00142423	1.52616	0.126971
rs35843177	13	76372838	-0.000210981	0.00101763	-0.207327	0.835755	0.00122353	0.00137932	0.887051	0.375052
rs78174524	13	76381713	0.000240938	0.00211168	0.114098	0.909161	-0.00319869	0.0028625	-1.11745	0.263804
rs2241913	13	76382100	0.000902097	0.000695051	1.29789	0.194328	0.00306797	0.000942177	3.25626	0.00112904
rs77526453	13	76387016	-0.00223149	0.00102704	-2.17274	0.0298004	-0.00123811	0.00139241	-0.88919	0.373902
rs73227982	13	76387270	0.0032789	0.00182081	1.80079	0.0717365	0.00432012	0.00246855	1.75007	0.0801079
rs2120061	13	76387506	0.000366972	0.000589825	0.622171	0.53383	0.00208461	0.000799595	2.60708	0.00913217
rs79041893	13	76392407	0.000345454	0.000884922	0.390377	0.696258	-0.00248082	0.00119963	-2.06799	0.0386415
rs61959580	13	76392911	0.000980514	0.00109743	0.893465	0.371609	0.00396515	0.00148791	2.66491	0.00770126
rs41286126	13	76395464	0.00105165	0.00085149	1.23507	0.216806	-0.00060642	0.00115494	-0.525065	0.599538
rs9593132	13	76395620	-0.00218013	0.00105798	-2.06066	0.0393366	-0.00169408	0.00143456	-1.1809	0.237643
rs117886005	13	76397567	0.00247773	0.00134977	1.83567	0.0664078	-0.000792475	0.00182993	-0.433062	0.66497
rs142994139	13	76397710	-0.000483114	0.00181923	-0.26556	0.790578	0.000701893	0.00246562	0.284672	0.775896
rs4884021	13	76397731	0.000484502	0.000585653	0.827286	0.408076	0.000182571	0.000793972	0.229947	0.818133
rs7982790	13	76398089	0.000469808	0.000582856	0.806045	0.420218	-5.21e-05	0.000790122	-0.0659289	0.947434
rs76613402	13	76401837	-0.000929659	0.00154359	-0.602272	0.546994	0.0016028	0.00209278	0.765868	0.443755
rs9573667	13	76409823	-0.00199001	0.00083578	-2.38102	0.0172654	4.71e-05	0.00113282	0.0416154	0.966805
rs111850874	13	76420808	-0.00157477	0.00109922	-1.43262	0.151966	0.000429409	0.00148978	0.288237	0.773166
rs7986131	13	76423248	-0.00040489	0.000479479	-0.844437	0.398426	-0.00102169	0.000650049	-1.57172	0.116017
rs73229904	13	76427253	0.00266065	0.00182893	1.45476	0.145737	0.00400085	0.00247988	1.61333	0.106675
rs7988661	13	76427347	0.00246182	0.000760367	3.23768	0.00120519	-9e-05	0.00103104	-0.0872748	0.930453
rs71434812	13	76427403	0.00253614	0.000768472	3.30024	0.000966127	0.000241448	0.0010414	0.231851	0.816654
rs7988841	13	76427410	0.00260015	0.000760231	3.42021	0.0006258	2.92e-05	0.00103061	0.0283031	0.97742
rs75502311	13	76431020	-0.00119565	0.00086448	-1.38309	0.16664	-0.00256219	0.0011721	-2.18599	0.028817
rs17065177	13	76439853	0.00242775	0.000757715	3.20405	0.00135525	0.000249686	0.00102698	0.243127	0.807907
rs9600567	13	76445316	-0.000508611	0.000428422	-1.18718	0.235159	0.000468843	0.000580918	0.807073	0.419625
rs118056693	13	76446893	-0.000464154	0.00132732	-0.349692	0.72657	-0.00182687	0.00179972	-1.01509	0.310064
rs17714918	13	76451718	0.00202739	0.000901503	2.2489	0.0245199	0.000588544	0.00122244	0.481452	0.630196
rs118140727	13	76471794	-0.000186443	0.00186098	-0.100185	0.920197	0.000534159	0.00252284	0.211729	0.832319
rs71434818	13	76473774	0.0012798	0.000820029	1.56067	0.118602	-0.000711707	0.00111195	-0.640054	0.522138
rs2120062	13	76475182	-0.000220374	0.000494059	-0.446048	0.655563	-0.00173674	0.000669752	-2.5931	0.00951186
rs73231807	13	76476099	-0.00246228	0.00129989	-1.89423	0.0581955	0.00149575	0.00176298	0.848421	0.396204
rs7986739	13	76478134	0.000504419	0.000575959	0.875789	0.381145	0.00247943	0.000781153	3.17407	0.00150334
rs2120064	13	76481162	0.00122703	0.000509923	2.40631	0.0161153	0.00225339	0.000691241	3.25992	0.00111454
rs117691787	13	76481847	0.00109882	0.00147316	0.745893	0.455733	-0.000429374	0.00199772	-0.214932	0.829821
rs17716584	13	76483002	-0.000309222	0.00043645	-0.708493	0.47864	-0.000267976	0.000591985	-0.452675	0.650783
rs9544077	13	76488277	0.00266749	0.000903894	2.95111	0.00316663	0.00102009	0.001226	0.832052	0.405381
rs9600599	13	76496224	-0.000162861	0.000530931	-0.306746	0.759037	0.000678838	0.000719724	0.943192	0.345583
rs11842857	13	76500773	0.000879927	0.000982706	0.895412	0.370568	-0.00133193	0.00133223	-0.999776	0.31742
rs9573675	13	76507437	-0.000157711	0.000599061	-0.263263	0.792348	0.000776528	0.000812112	0.956184	0.33898
rs1340713	13	76509534	-0.000329255	0.000438008	-0.75171	0.452226	-0.000855744	0.000593853	-1.441	0.149585
rs34982627	13	76510299	-0.000230863	0.000625915	-0.368842	0.712246	0.000251214	0.000848424	0.296095	0.767158
rs76544612	13	76521297	0.00276398	0.00131861	2.09614	0.0360707	-0.000699114	0.00178819	-0.390961	0.695826
rs9544091	13	76536311	6.35e-05	0.000477437	0.132972	0.894215	0.000411969	0.000647211	0.636529	0.524432
rs1340711	13	76539447	0.00012279	0.000862085	0.142434	0.886738	0.00212928	0.00116924	1.82107	0.068597
rs4492940	13	76540028	-0.000228497	0.000704024	-0.324559	0.745515	-0.000595143	0.000954482	-0.623525	0.53294
rs7337226	13	76546805	-0.00028557	0.000442071	-0.645982	0.518291	-0.000793275	0.000599257	-1.32376	0.185582
rs74094911	13	76548072	0.00046717	0.000556572	0.83937	0.401262	0.000417775	0.000754545	0.553678	0.5798
rs79871423	13	76555488	0.000967063	0.00117282	0.824564	0.40962	-0.00334803	0.0015899	-2.10581	0.0352218
rs9573693	13	76556187	-0.00126874	0.000809563	-1.56719	0.117072	0.00162591	0.00109749	1.48147	0.138482
rs9544109	13	76561483	-8.83e-05	0.000462641	-0.190863	0.848633	5.37e-05	0.00062726	0.0856843	0.931717
rs73215650	13	76566618	-0.000355481	0.000808811	-0.43951	0.660292	0.00014844	0.00109678	0.135341	0.892342
rs9573705	13	76570217	0.00199928	0.00136819	1.46126	0.143944	-0.000570829	0.00185581	-0.307591	0.758394
rs9544118	13	76580982	-0.0014718	0.00159046	-0.925393	0.354762	0.00146723	0.00215675	0.680293	0.496319
rs7324036	13	76595872	-0.000432774	0.000493223	-0.877441	0.380248	-0.0007548	0.000668651	-1.12884	0.258966
rs77054508	13	76597873	-0.000984523	0.0016243	-0.606122	0.544434	0.00145667	0.0022022	0.661464	0.508315
rs10507846	13	76610840	0.000149616	0.000690511	0.216675	0.828462	0.000926807	0.00093644	0.989713	0.322315
rs715895	13	76613014	-7.26e-06	0.000518629	-0.0139948	0.988834	-0.000197085	0.000703128	-0.280298	0.779249
rs73215684	13	76613583	0.000433704	0.0013192	0.328763	0.742335	0.00450106	0.0017879	2.51752	0.0118191
rs117989406	13	76623244	0.0016678	0.00137171	1.21585	0.224044	-0.0021137	0.00185968	-1.13659	0.255709
rs17731582	13	76624384	-0.000446183	0.00106166	-0.42027	0.674288	0.00287334	0.0014402	1.9951	0.0460324
rs1590904	13	76649286	-0.000310104	0.000428254	-0.724112	0.468998	-0.000574216	0.000580608	-0.988991	0.322668
rs76567206	13	76681021	-0.00177647	0.00123447	-1.43905	0.150137	-0.00138502	0.00167351	-0.827615	0.407889
rs1590910	13	76691619	-0.00037908	0.000908763	-0.417138	0.676578	0.00172645	0.00123192	1.40143	0.161088
rs9600657	13	76710277	-0.00171063	0.000943159	-1.81372	0.0697219	-0.003375	0.00127891	-2.63897	0.00831614
rs117545401	13	76716853	0.00320998	0.00149993	2.14009	0.0323483	-0.00302281	0.00203344	-1.48655	0.137134
rs9573797	13	76719658	0.000575906	0.000429877	1.3397	0.180344	-0.000642374	0.00058266	-1.10248	0.270252
rs2663250	13	76722504	-0.000472193	0.000603895	-0.781913	0.434266	0.0013962	0.000818638	1.70551	0.0880999
rs2774002	13	76723425	0.00010493	0.000714799	0.146797	0.883292	0.00176623	0.000969014	1.82271	0.0683488
rs117004350	13	76726560	-0.000511302	0.000932756	-0.548163	0.583581	-0.000702317	0.00126436	-0.555472	0.578572
rs71434830	13	76734785	0.000566445	0.00128337	0.441372	0.658944	0.00325986	0.00173964	1.87387	0.0609494
rs73226140	13	76736931	0.000450249	0.00208022	0.216443	0.828643	0.00117019	0.00281998	0.414964	0.678169
rs1015667	13	76739424	-3.32e-06	0.000426361	-0.00777618	0.993796	0.000122359	0.00057802	0.211686	0.832352
rs2773975	13	76740816	0.00127339	0.000979302	1.3003	0.193498	0.000900507	0.00132749	0.678352	0.497549
rs9600665	13	76742677	0.000571336	0.000548002	1.04258	0.297144	-0.000167446	0.000743152	-0.225319	0.821732
rs9544195	13	76751605	-0.000568307	0.000523052	-1.08652	0.27725	-0.00165774	0.000708983	-2.3382	0.0193776
rs76300970	13	76752769	0.00140772	0.00194948	0.7221	0.470233	-0.00285027	0.00264315	-1.07836	0.280874
rs12430486	13	76753228	0.000651713	0.000749259	0.86981	0.384405	0.000822011	0.00101564	0.809351	0.418314
rs74617691	13	76760424	0.00150125	0.0010497	1.43017	0.152669	-0.000327048	0.0014226	-0.229894	0.818174
rs4497538	13	76763937	0.00111628	0.000919684	1.21377	0.224837	-0.000134568	0.0012466	-0.107948	0.914037
rs111319130	13	76775001	-0.00105475	0.00162256	-0.650052	0.515659	0.00121502	0.0021994	0.552432	0.580653
rs2249078	13	76782203	-3.89e-05	0.000427796	-0.0909444	0.927537	0.000213394	0.000579932	0.367964	0.7129
rs9565249	13	76782810	0.000127102	0.000949093	0.133919	0.893467	-0.000709537	0.00128693	-0.551342	0.581399
rs117715959	13	76782950	0.000409751	0.00113568	0.360796	0.718252	0.00221706	0.00153944	1.44017	0.149819
rs76337158	13	76784459	-0.00173415	0.00102071	-1.69896	0.0893273	-0.000832143	0.0013835	-0.601475	0.547524
rs9573815	13	76789780	-0.000480697	0.000442289	-1.08684	0.277109	-0.00125973	0.000599569	-2.10106	0.0356367
rs9600675	13	76789989	0.000695344	0.000576871	1.20537	0.228061	0.000453828	0.000782127	0.580248	0.561748
rs2328977	13	76792248	0.000674272	0.000635649	1.06076	0.288799	0.00101266	0.000861633	1.17528	0.239886
rs1929735	13	76795422	-2.65e-05	0.000534699	-0.0494961	0.960524	0.000245168	0.000724919	0.338201	0.735212
rs73227612	13	76798727	-0.00054986	0.000637731	-0.862213	0.388571	8.03e-05	0.000864472	0.0929301	0.925959
rs9544219	13	76802629	0.000199293	0.000478513	0.416484	0.677056	0.000918814	0.000648774	1.41623	0.156709
rs17065929	13	76812624	-0.00255718	0.00155419	-1.64535	0.0998992	-0.00247036	0.00210795	-1.17193	0.241228
rs76015232	13	76821780	0.000990409	0.00123237	0.803665	0.421591	0.000451081	0.00167161	0.269849	0.787277
rs61963371	13	76823675	0.00132888	0.000704888	1.88524	0.0593987	0.000970705	0.000955504	1.01591	0.309674
rs1929745	13	76827202	0.000192783	0.000715408	0.269473	0.787566	-0.00199321	0.000969815	-2.05524	0.0398563
rs1929744	13	76827542	-0.000119569	0.000555969	-0.215064	0.829717	-7.45e-05	0.000753764	-0.0988139	0.921286
rs12867435	13	76828392	0.00166994	0.0016801	0.993955	0.320245	-3.37e-06	0.0022768	-0.00147972	0.998819
rs75412507	13	76833621	-0.000665861	0.000886999	-0.75069	0.45284	-0.000529514	0.00120263	-0.440298	0.659722
rs9573825	13	76837327	-8.43e-05	0.000514798	-0.163683	0.869981	0.000715891	0.000697851	1.02585	0.304963
rs905866	13	76841304	-0.000235014	0.000486678	-0.482894	0.629171	0.000153736	0.00065978	0.23301	0.815754
rs1164514	13	76856223	1.23e-05	0.000429452	0.0287537	0.977061	-0.000424493	0.000582214	-0.729101	0.46594
rs9573828	13	76862289	-0.000606396	0.000697667	-0.869178	0.384751	-0.00127843	0.000945749	-1.35177	0.176451
rs12429739	13	76863487	-0.000125134	0.000544362	-0.229873	0.81819	0.000683405	0.000737917	0.926127	0.354381
rs12585734	13	76867667	-0.00207406	0.000932379	-2.22448	0.0261168	-0.00188462	0.00126403	-1.49097	0.135971
rs1164502	13	76868684	0.000440162	0.000496537	0.886464	0.375368	0.000570226	0.000673252	0.846972	0.397011
rs7992571	13	76874673	0.000498126	0.00099323	0.501521	0.616005	0.000869109	0.00134636	0.645525	0.518588
rs1146882	13	76877360	-0.000636682	0.000428123	-1.48715	0.136977	-2.45e-05	0.000580335	-0.0422482	0.966301
rs12583619	13	76877463	-0.000520076	0.00141001	-0.368844	0.712244	-0.000652222	0.00191163	-0.341187	0.732963
rs12583878	13	76878983	-0.00169111	0.00101497	-1.66617	0.0956804	-0.000957834	0.00137571	-0.696248	0.486274
rs4884049	13	76879160	-0.000893548	0.000735408	-1.21504	0.224353	0.000682585	0.000996985	0.684649	0.493566
rs17736796	13	76880477	0.000465947	0.00063853	0.729718	0.465563	-0.000650406	0.000865496	-0.751484	0.452362
rs1757884	13	76889966	-0.000223054	0.000445681	-0.500479	0.616738	-0.000142229	0.000604255	-0.235379	0.813915
rs77739531	13	76895136	-0.000482278	0.00117152	-0.411669	0.680582	-0.000720167	0.00158872	-0.453299	0.650333
rs8000198	13	76898674	-0.000573862	0.000660237	-0.869176	0.384751	0.000247387	0.000895032	0.2764	0.782241
rs1164520	13	76899201	-7.93e-05	0.000454065	-0.174596	0.861397	-0.000151108	0.000615498	-0.245505	0.806066
rs1146889	13	76903622	0.000258598	0.000656793	0.393729	0.693782	0.000180138	0.000890216	0.202354	0.83964
rs9565258	13	76909553	-0.000907454	0.000511665	-1.77353	0.0761413	-0.000420772	0.000693618	-0.606635	0.544094
rs17066125	13	76910089	-0.00173504	0.0010136	-1.71176	0.0869415	-0.000914283	0.00137383	-0.665501	0.50573
rs12161842	13	76912429	-0.000411421	0.000622005	-0.661444	0.508328	-0.00036288	0.000843239	-0.43034	0.666948
rs118027443	13	76914841	0.000287032	0.00133141	0.215585	0.829311	-0.00192563	0.00180444	-1.06716	0.285899
rs61963412	13	76915409	-0.00141511	0.00138028	-1.02523	0.305256	-0.0013709	0.00187074	-0.732813	0.463673
rs74358735	13	76924869	0.000674604	0.000728496	0.926023	0.354435	-0.000656395	0.000987583	-0.664648	0.506276
rs2657140	13	76925243	-0.000161408	0.000449036	-0.359456	0.719255	0.000328332	0.000607893	0.540115	0.589118
rs73231503	13	76927342	-0.00275202	0.00170642	-1.61275	0.1068	-0.00439106	0.00231419	-1.89745	0.05777
rs1505144	13	76928630	0.000450861	0.000477594	0.944026	0.345157	9.7e-05	0.000647411	0.149823	0.880904
rs9544260	13	76933130	0.00111467	0.000786179	1.41783	0.156242	-6.64e-05	0.00106592	-0.0622903	0.950332
rs12864657	13	76942187	0.00128555	0.00169585	0.758053	0.44842	-0.000404153	0.00229885	-0.175807	0.860446
rs9573849	13	76942538	0.000258319	0.000606165	0.426152	0.669997	-0.000847989	0.000821718	-1.03197	0.302087
rs9565265	13	76950969	0.000527237	0.00054785	0.962376	0.335862	-0.000578014	0.000742735	-0.778224	0.436438
rs1498265	13	76952131	5.06e-05	0.000436438	0.115957	0.907686	0.000535527	0.000591702	0.905062	0.365433
rs9600699	13	76959024	-0.000385261	0.000790764	-0.487202	0.626116	0.000493113	0.00107211	0.459945	0.645556
rs78354294	13	76960959	0.000160029	0.00086854	0.18425	0.853817	0.000824124	0.00117737	0.699969	0.483947
rs1505148	13	76961804	0.00015734	0.000584049	0.269396	0.787625	-0.000344453	0.000791789	-0.435031	0.66354
rs9544262	13	76965759	0.000590603	0.00100237	0.589204	0.555725	0.00249326	0.00135897	1.83467	0.0665555
rs11619339	13	76983235	-0.000124886	0.000529664	-0.235784	0.8136	-0.00048504	0.000718181	-0.675372	0.49944
rs9573864	13	76989476	-0.000446344	0.000603634	-0.739428	0.459648	0.000267596	0.000818324	0.327005	0.743664
Affx-9779417	13	76989493	-0.00018929	0.000529399	-0.357556	0.720676	-0.000569248	0.000717576	-0.793293	0.427608
rs118044997	13	76993528	-0.00125615	0.000894847	-1.40376	0.160391	-0.000604068	0.00121274	-0.498102	0.618413
rs188199643	13	76995424	0.000694592	0.00136444	0.509069	0.610704	0.00109017	0.00184988	0.589321	0.555647
rs80268796	13	76996554	-0.00261553	0.00165563	-1.57977	0.11416	-0.00321074	0.0022443	-1.43062	0.152541
rs12871461	13	76998324	-4.74e-05	0.0005398	-0.0878097	0.930028	-0.000559097	0.000731783	-0.76402	0.444856
rs117306804	13	77003583	0.00185636	0.00162076	1.14536	0.252061	0.000715777	0.00219739	0.325739	0.744622
rs113166945	13	77009578	-0.00177259	0.00131169	-1.35138	0.176576	-0.000286357	0.0017794	-0.160929	0.872149
rs61963431	13	77019443	0.000505714	0.001067	0.47396	0.635529	-0.0017495	0.00144632	-1.20963	0.226424
rs66654728	13	77024928	0.000451751	0.0010104	0.447101	0.654802	0.00154021	0.00136956	1.12461	0.260756
rs2173366	13	77029851	-0.000488322	0.000441938	-1.10495	0.26918	-0.000275536	0.000599369	-0.45971	0.645725
rs9544287	13	77037308	-0.000719797	0.00155094	-0.464105	0.642573	0.00141432	0.0021029	0.672559	0.501228
rs1005785	13	77038572	-0.00015919	0.000597357	-0.266491	0.789861	0.000119172	0.00080976	0.147169	0.882998
rs73231592	13	77039105	0.00113734	0.00160298	0.709516	0.478005	0.000561405	0.00217335	0.258313	0.796166
rs117885058	13	77040583	-0.00272033	0.00151911	-1.79073	0.0733369	-0.00134463	0.00205969	-0.652833	0.513865
rs118131566	13	77047395	7.62e-05	0.00114771	0.0663639	0.947088	-0.000799516	0.00155587	-0.513872	0.607342
rs77533386	13	77047753	0.000344883	0.000870432	0.39622	0.691943	0.00049661	0.00117997	0.420868	0.673852
rs511512	13	77050413	0.000375568	0.000427144	0.879253	0.379265	0.000601978	0.000578933	1.03981	0.298431
rs17066260	13	77051161	0.000516088	0.00132461	0.389614	0.696822	0.0014699	0.00179605	0.818407	0.413125
rs117465098	13	77060385	-0.000161106	0.00139274	-0.115675	0.90791	-0.000124431	0.00188806	-0.0659045	0.947454
rs200824780	13	77065431	-0.000446678	0.000520907	-0.857501	0.391169	-0.000944115	0.000705989	-1.33729	0.181128
rs77052160	13	77068051	-0.00123377	0.000998169	-1.23603	0.216447	7.83e-05	0.00135307	0.0578784	0.953846
rs117990856	13	77071806	-9.3e-06	0.0014616	-0.00636375	0.994923	0.000728212	0.00198156	0.367494	0.71325
Affx-9780580	13	77071809	-0.000365155	0.000508506	-0.718093	0.4727	-0.000689423	0.000689235	-1.00027	0.317179
rs17066313	13	77077884	0.000668516	0.000477956	1.3987	0.161905	0.00146162	0.00064802	2.25552	0.0241013
rs80303517	13	77088975	-0.000997146	0.00120647	-0.826497	0.408523	-0.00348063	0.00163521	-2.12855	0.0332921
rs17066335	13	77098093	0.000234199	0.000694883	0.337033	0.736092	0.000485635	0.000941791	0.515651	0.606099
rs79591281	13	77101738	-0.00100019	0.001653	-0.605075	0.545129	-0.00441422	0.0022418	-1.96905	0.0489483
rs7992988	13	77110711	-0.00192573	0.00184942	-1.04126	0.297756	-0.00148446	0.00250776	-0.591946	0.553887
rs116949149	13	77116983	-0.000697059	0.00109327	-0.637592	0.52374	-0.00181249	0.0014819	-1.22309	0.221298
rs283955	13	77118347	-0.000592127	0.000434704	-1.36214	0.173155	-0.000835355	0.000589357	-1.4174	0.156367
rs60796859	13	77118770	0.000871753	0.000484807	1.79815	0.0721548	0.00159808	0.000656983	2.43246	0.0149974
rs75341370	13	77122858	0.00143882	0.00114133	1.26066	0.207433	0.00493185	0.00154706	3.1879	0.00143327
rs10492453	13	77123533	0.00101517	0.000491631	2.0649	0.0389331	0.00167516	0.000666578	2.51308	0.0119688
rs17682912	13	77134940	0.00106221	0.000617244	1.7209	0.0852705	0.00199666	0.000836783	2.38612	0.0170279
rs1329334	13	77142435	0.000554432	0.000657723	0.842957	0.399253	0.000808942	0.00089184	0.907049	0.364382
rs77624236	13	77150457	-0.000954717	0.000971216	-0.983012	0.325602	-0.00160039	0.00131599	-1.21611	0.223943
rs117422539	13	77150770	0.000979626	0.00117096	0.836602	0.402817	0.00142839	0.0015883	0.899325	0.36848
rs9544307	13	77152719	-0.00109398	0.000446774	-2.44861	0.0143414	-0.00137001	0.000605558	-2.26239	0.0236739
rs17066435	13	77176621	-0.000938616	0.00102688	-0.914044	0.360694	-0.00236185	0.00139204	-1.69668	0.0897582
rs9600747	13	77182103	0.00187245	0.00150555	1.2437	0.213611	0.00180739	0.00204103	0.885531	0.375871
rs9544331	13	77200596	-0.00111604	0.000701656	-1.59058	0.111706	1.91e-05	0.000951072	0.020121	0.983947
rs57024327	13	77207220	-5.46e-05	0.00102504	-0.0532999	0.957493	-0.000888066	0.00138931	-0.639212	0.522686
rs117885552	13	77208533	0.00130045	0.00202285	0.642878	0.520304	-0.000907415	0.00274129	-0.331017	0.740632
rs7338996	13	77208886	0.000270211	0.00042714	0.632604	0.526993	0.000310922	0.000579114	0.536893	0.591342
rs73233300	13	77210583	-0.00172686	0.00152912	-1.12931	0.258766	-0.00300341	0.00207313	-1.44873	0.147413
rs11620322	13	77217172	0.00361621	0.00207722	1.74089	0.0817035	0.000282091	0.00281539	0.100196	0.920189
rs4885416	13	77217752	0.00104586	0.000564014	1.85432	0.0636939	0.00203267	0.00076475	2.65795	0.00786209
rs75659816	13	77220594	0.00189378	0.000936008	2.02325	0.0430481	0.000678142	0.001269	0.53439	0.593072
rs9530579	13	77225602	-0.000867786	0.000462062	-1.87807	0.0603723	-0.00127259	0.000626275	-2.032	0.0421547
rs76655792	13	77251239	0.000424574	0.0014607	0.290665	0.771308	-0.00162661	0.00198141	-0.820933	0.411685
rs1329320	13	77252557	0.000394641	0.000497442	0.793341	0.42758	-0.000366358	0.000674701	-0.542993	0.587135
rs1329332	13	77260403	0.000316843	0.000478436	0.662247	0.507814	0.000138111	0.000648576	0.212945	0.83137
rs79473008	13	77260416	-0.00268339	0.00204425	-1.31265	0.189302	-0.000903538	0.00277252	-0.325891	0.744507
rs7987546	13	77262993	-0.000981815	0.000496157	-1.97884	0.0478349	-0.000684146	0.000672722	-1.01698	0.309162
rs9600759	13	77266350	0.00241509	0.00137016	1.76263	0.0779638	0.00197832	0.00185797	1.06477	0.286979
rs9573913	13	77269338	0.000446176	0.000426831	1.04532	0.295874	0.000236599	0.000578652	0.408881	0.682628
rs113528137	13	77271032	0.000907315	0.00135151	0.671333	0.502009	0.00236703	0.00183234	1.29181	0.196426
rs115069062	13	77272457	0.00183288	0.00150186	1.22041	0.222312	0.002644	0.00203605	1.29859	0.194084
rs913693	13	77274819	0.000107324	0.000510191	0.210361	0.833386	0.00030144	0.000691848	0.435703	0.663053
rs73532413	13	77279255	-7.75e-05	0.00164053	-0.0472105	0.962345	0.00318678	0.00222373	1.43308	0.151836
rs73235341	13	77279338	0.00255864	0.00193481	1.32242	0.186029	0.0016836	0.00262313	0.641828	0.520985
rs78019946	13	77286585	0.000270485	0.00098869	0.27358	0.784408	0.00178772	0.0013399	1.33423	0.182131
rs35048777	13	77288433	0.0014786	0.00167179	0.884441	0.376459	0.0013565	0.00226677	0.59843	0.549553
rs75349464	13	77292602	-0.0024647	0.00168377	-1.46379	0.143251	-0.000885821	0.00228264	-0.388068	0.697966
rs61962656	13	77296010	0.000331227	0.000634645	0.52191	0.601734	0.00111903	0.000860335	1.30069	0.193365
rs116876808	13	77303418	-0.001084	0.00135761	-0.798465	0.424601	0.00116552	0.00184068	0.633204	0.526601
rs9565293	13	77307953	-0.000594528	0.000491939	-1.20854	0.226841	0.000146748	0.000666928	0.220036	0.825844
rs117057095	13	77309824	0.000793721	0.00129013	0.615224	0.538407	-0.00108233	0.00174869	-0.618938	0.535958
rs113411087	13	77312179	0.000683217	0.00100209	0.681794	0.495369	0.00234989	0.00135795	1.73046	0.0835489
rs1009043	13	77312801	-5.29e-05	0.0013445	-0.039324	0.968632	0.000954629	0.00182215	0.523901	0.600348
rs9652245	13	77315372	-0.00134847	0.000800655	-1.68421	0.092142	-0.00125833	0.00108535	-1.15937	0.246304
rs9544361	13	77317945	0.000234638	0.000448177	0.523538	0.6006	-0.000673195	0.000607914	-1.10739	0.268128
rs9573927	13	77320276	-0.000156134	0.000435694	-0.358357	0.720077	0.000413793	0.000590509	0.70074	0.483466
rs79864295	13	77337948	0.00213431	0.000882298	2.41904	0.0155621	0.000285828	0.001196	0.238987	0.811116
rs117957467	13	77339132	0.0029311	0.00179488	1.63303	0.102463	0.00325822	0.00243297	1.33919	0.18051
rs1981300	13	77349700	-0.00209523	0.00135598	-1.54518	0.122304	0.0014612	0.00183879	0.794657	0.426813
rs4885424	13	77352602	0.000606292	0.00153276	0.395556	0.692433	-0.00153355	0.00207921	-0.737563	0.46078
rs2328994	13	77354479	-6.41e-05	0.000523214	-0.122457	0.902537	0.0012479	0.000709148	1.75971	0.0784575
rs9600774	13	77362355	0.000205862	0.000458907	0.448591	0.653727	-0.000787785	0.000622005	-1.26652	0.205326
rs7328848	13	77363769	5.53e-05	0.000458232	0.120573	0.904029	-0.000834802	0.000621069	-1.34414	0.178905
rs9573944	13	77370493	0.000178036	0.000433815	0.410395	0.681517	0.000332473	0.000588037	0.565394	0.571806
rs4242967	13	77375434	0.000110953	0.000584428	0.189849	0.849428	0.000915112	0.000792152	1.15522	0.248
rs12430977	13	77380059	0.00154919	0.00185439	0.835415	0.403485	0.0024099	0.00251486	0.958264	0.33793
rs9530599	13	77383796	-0.000262251	0.000522698	-0.501726	0.615861	-0.000660828	0.000708556	-0.932641	0.351006
rs36101739	13	77385466	0.000418835	0.000427698	0.97928	0.327443	0.000446511	0.0005798	0.770111	0.441235
rs7330366	13	77387322	-0.00206479	0.00142794	-1.44599	0.148181	-0.00346772	0.00193589	-1.79128	0.0732489
rs3892196	13	77388676	-0.00102046	0.00115211	-0.885733	0.375762	-0.00233374	0.00156203	-1.49404	0.135166
rs1342883	13	77390409	-5.58e-05	0.0004327	-0.128876	0.897456	0.000341691	0.000586571	0.582523	0.560215
rs75020076	13	77391811	0.00032834	0.000845889	0.388159	0.697898	-4.76e-05	0.00114745	-0.0414551	0.966933
rs9530601	13	77393797	0.00100141	0.00050196	1.99499	0.0460445	0.000798221	0.000680435	1.1731	0.240755
rs17355129	13	77397774	-0.00042033	0.000652412	-0.64427	0.519401	0.00111139	0.000884181	1.25697	0.208766
rs4885429	13	77400673	0.000540028	0.00171555	0.314783	0.752926	-0.00202024	0.00232665	-0.868307	0.385227
rs17691201	13	77404659	-0.000113882	0.00118473	-0.0961249	0.923421	1.55e-05	0.00160603	0.0096629	0.99229
rs9318453	13	77405899	-7.04e-05	0.000438512	-0.160534	0.872461	-0.000871193	0.000594435	-1.46558	0.142763
rs7321225	13	77407434	0.000649676	0.000650317	0.999013	0.317789	0.000430954	0.000881485	0.488895	0.624916
rs61962685	13	77414515	0.00136397	0.000605544	2.25248	0.024293	0.0015924	0.000820872	1.93989	0.0523936
rs76964701	13	77414678	0.000398871	0.00112385	0.354916	0.722653	0.00137894	0.00152329	0.90524	0.365339
rs2876711	13	77416504	-0.000208591	0.000433261	-0.481445	0.630201	-0.000786075	0.000587275	-1.33851	0.18073
rs9544384	13	77418159	0.000186051	0.000497291	0.37413	0.708308	-0.000370836	0.000674069	-0.550146	0.58222
rs80352323	13	77418401	-0.00299397	0.00201728	-1.48416	0.137766	-0.00191549	0.00273509	-0.700338	0.483717
rs9544387	13	77420328	-6.36e-05	0.00065124	-0.0976998	0.922171	0.000139936	0.000883003	0.158477	0.874081
rs2040043	13	77422078	-0.000208576	0.000571414	-0.365017	0.715099	0.000156487	0.000774737	0.201987	0.839927
rs7989741	13	77427427	0.00228738	0.00185179	1.23523	0.216746	0.000342755	0.00251201	0.136446	0.891469
rs1539463	13	77432473	-9.85e-05	0.000465435	-0.211525	0.832478	0.000322097	0.000631015	0.510442	0.609742
rs9544391	13	77434156	-0.000360451	0.000704663	-0.511523	0.608985	-0.000568852	0.000955833	-0.595138	0.551752
rs73544587	13	77434899	-0.00103228	0.000927574	-1.11288	0.265762	0.000113484	0.00125748	0.090247	0.928091
rs76738266	13	77436663	0.00135753	0.00102572	1.32348	0.185676	-0.000992367	0.00139034	-0.71376	0.475376
rs1539466	13	77439765	3.13e-05	0.000427457	0.0731954	0.941651	0.000345992	0.000579543	0.597009	0.550502
rs35834840	13	77440077	-0.000647388	0.000785635	-0.824032	0.409922	-0.000468228	0.00106498	-0.43966	0.660184
rs10507860	13	77443653	0.000894351	0.000679749	1.31571	0.188273	0.000270306	0.000921568	0.293311	0.769285
rs7490367	13	77448459	-0.00017458	0.000546728	-0.319318	0.749485	0.000101482	0.000741299	0.136898	0.891111
rs116889298	13	77452852	-0.000468482	0.00103759	-0.451509	0.651623	0.000787342	0.00140689	0.559634	0.57573
rs41287022	13	77456798	0.000874711	0.00128897	0.678614	0.497383	0.00318851	0.0017477	1.8244	0.0680927
rs582752	13	77458228	-0.000263674	0.000442267	-0.596188	0.55105	0.00114957	0.000599533	1.91744	0.0551828
rs73237446	13	77460023	0.000167356	0.00214256	0.0781104	0.93774	0.00209103	0.00290523	0.719746	0.471682
rs71434852	13	77463761	0.000798215	0.0011074	0.720798	0.471034	0.000667961	0.00150131	0.44492	0.656378
rs618975	13	77466235	8.7e-05	0.000457515	0.190066	0.849258	-0.000141815	0.000620315	-0.228617	0.819167
rs862226	13	77468236	0.000703749	0.000484341	1.453	0.146224	5.26e-05	0.000656674	0.0800631	0.936187
rs9544401	13	77474435	0.000839076	0.000852775	0.983936	0.325148	0.00141153	0.0011561	1.22094	0.222109
rs76057179	13	77477340	0.000932215	0.000427447	2.18089	0.0291922	0.000197047	0.000579413	0.34008	0.733797
rs17468939	13	77478951	0.00157655	0.001708	0.92304	0.355987	0.00278037	0.00231542	1.20081	0.229827
rs73237459	13	77481923	0.00112178	0.000780633	1.43701	0.150716	0.000130743	0.00105836	0.123533	0.901685
rs73237462	13	77484512	0.00149841	0.00128746	1.16385	0.244485	0.00166661	0.00174617	0.954437	0.339863
rs113613206	13	77489694	-3.85e-05	0.00145162	-0.0265402	0.978827	-0.000304715	0.00196845	-0.154799	0.87698
rs681109	13	77496390	0.000143358	0.00050748	0.282489	0.777568	0.000814451	0.000688087	1.18365	0.236554
rs80255083	13	77499678	-0.000446846	0.0020778	-0.215057	0.829723	-0.00267391	0.00281786	-0.948913	0.342665
rs624866	13	77500314	-0.000910737	0.000821941	-1.10803	0.267849	0.000532101	0.00111433	0.477508	0.633001
rs851257	13	77506517	0.000570455	0.000969845	0.588191	0.556404	0.00184184	0.00131575	1.39985	0.16156
rs851258	13	77506592	-0.000788686	0.000676083	-1.16655	0.243392	0.000659609	0.000916344	0.719827	0.471632
rs58126060	13	77507059	-0.00168958	0.000924209	-1.82814	0.0675299	-0.000888426	0.00125268	-0.709218	0.47819
rs866449	13	77508812	-0.000342284	0.00063314	-0.540614	0.588774	8.59e-05	0.000858343	0.100112	0.920256
rs76277256	13	77508934	0.000460355	0.00162995	0.282436	0.77761	-0.000434916	0.00221068	-0.196734	0.844036
rs696788	13	77510623	0.00026216	0.000773423	0.33896	0.73464	4.33e-05	0.00104897	0.0413118	0.967047
rs696785	13	77513194	-2.8e-05	0.00043642	-0.0640875	0.948901	0.000438806	0.000591567	0.741768	0.458228
rs588702	13	77522925	0.000755588	0.000568885	1.32819	0.184116	-0.000318846	0.000771254	-0.413412	0.679305
rs117640824	13	77526447	-0.000781119	0.00168265	-0.464219	0.642491	-0.00145041	0.00228132	-0.635775	0.524924
rs116855637	13	77531179	-0.00123351	0.00209293	-0.589369	0.555614	-0.00200385	0.00283853	-0.705947	0.480221
rs7995462	13	77531652	-0.000926908	0.00118145	-0.784553	0.432716	0.000242145	0.00160123	0.151224	0.879799
rs9530615	13	77540355	0.000805382	0.000431807	1.86515	0.0621618	0.000105815	0.000585481	0.180732	0.856578
rs73237494	13	77541822	0.000647982	0.00084199	0.769583	0.441548	-0.000700279	0.00114194	-0.613234	0.539722
rs73237499	13	77545955	-0.000739753	0.00116443	-0.63529	0.52524	0.000655923	0.00157933	0.415316	0.677911
rs9544412	13	77557351	-0.000690202	0.00136317	-0.506321	0.612632	-0.00079409	0.00184849	-0.429588	0.667496
rs826433	13	77557549	0.000662164	0.00089136	0.742869	0.457562	0.0010557	0.00120832	0.873688	0.382289
rs649291	13	77562630	-3.06e-05	0.000454521	-0.0673934	0.946269	-4.18e-05	0.000615959	-0.067894	0.94587
rs77416795	13	77566090	0.00112626	0.000692055	1.62741	0.10365	0.0014732	0.00093747	1.57146	0.116076
rs7987664	13	77566158	0.000664818	0.00117603	0.565306	0.571866	0.00021224	0.00159456	0.133103	0.894112
rs9600805	13	77573717	-0.00346156	0.00142763	-2.42469	0.015322	-0.000661155	0.00193538	-0.341615	0.732641
rs138611001	13	77574606	0.000647779	0.0017075	0.379373	0.704411	-0.000729382	0.00231605	-0.314925	0.752819
rs9573974	13	77575137	0.000996529	0.00119996	0.830466	0.406276	0.000673968	0.00162687	0.414272	0.678675
rs700363	13	77575396	-1.27e-05	0.000840378	-0.0150933	0.987958	0.00111801	0.0011398	0.980887	0.326649
rs12430750	13	77583336	0.00078147	0.00118132	0.661522	0.508278	0.000574632	0.00160253	0.358577	0.719912
rs78480554	13	77583407	0.000794952	0.000762806	1.04214	0.297347	0.0012792	0.00103406	1.23706	0.216065
rs112871604	13	77597516	-0.000680705	0.00173794	-0.391674	0.6953	7.2e-06	0.00235481	0.00305934	0.997559
rs116868787	13	77601930	0.000242998	0.00172571	0.14081	0.88802	-0.000979765	0.00233953	-0.418787	0.675372
rs61962738	13	77604316	0.000607166	0.001011	0.600562	0.548132	0.000865662	0.00137049	0.631644	0.52762
rs7336541	13	77605164	-0.00143491	0.00111235	-1.28998	0.197057	-0.00146211	0.00150843	-0.969295	0.332399
rs55641840	13	77621269	-6.23e-05	0.000881971	-0.0706862	0.943648	0.000967076	0.00119581	0.808719	0.418677
rs117836900	13	77625946	0.000252441	0.00204313	0.123556	0.901667	-0.000233155	0.0027696	-0.0841838	0.93291
rs9573991	13	77632569	0.000520709	0.00160173	0.325092	0.745112	-0.00211594	0.00217226	-0.974077	0.330019
rs116943441	13	77637900	0.00122154	0.00118052	1.03475	0.300787	-0.000936576	0.00160069	-0.585107	0.558476
rs2073840	13	77639591	-2.68e-05	0.000439055	-0.0609276	0.951417	5.55e-05	0.000595161	0.0931803	0.92576
rs12861330	13	77653151	0.000813662	0.000970004	0.838823	0.401569	0.000740537	0.00131496	0.563165	0.573323
rs2185468	13	77666176	-0.000401284	0.000562876	-0.712916	0.475898	-0.000724313	0.000763142	-0.94912	0.34256
rs78187980	13	77674459	-0.000351855	0.00128567	-0.273674	0.784335	-0.00296114	0.00174231	-1.69955	0.0892163
rs41288244	13	77677419	-3.65e-05	0.00134749	-0.0270615	0.978411	0.00075628	0.00182674	0.414006	0.67887
rs34474844	13	77699596	-0.00036885	0.00107805	-0.342146	0.732242	0.000176216	0.00146157	0.120567	0.904034
rs17692643	13	77715202	5.23e-05	0.000631715	0.0827231	0.934072	0.000634686	0.000856392	0.741116	0.458624
rs17693263	13	77769354	0.00106709	0.00113195	0.942703	0.345834	-0.00118964	0.0015351	-0.774961	0.438363
rs78152703	13	77771740	0.00101209	0.000812991	1.2449	0.213169	0.000743844	0.00110218	0.674883	0.499751
rs56123412	13	77771842	-0.00083168	0.0010123	-0.821578	0.411318	0.00090981	0.00137227	0.662996	0.507333
rs41405744	13	77772129	0.000554084	0.000964477	0.574491	0.565636	0.00234173	0.00130763	1.79082	0.0733225
rs17693337	13	77780665	-8.92e-05	0.000539557	-0.165413	0.868619	-0.000706042	0.000731473	-0.965233	0.334429
rs117936226	13	77794549	0.00109071	0.00108708	1.00333	0.3157	-0.000601995	0.00147381	-0.408461	0.682936
rs74480403	13	77812526	0.000255426	0.000869372	0.293806	0.768907	-0.000414491	0.00117816	-0.351811	0.72498
rs76971183	13	77822550	0.00149115	0.001873	0.79613	0.425957	0.00165686	0.0025394	0.652463	0.514103
rs61964711	13	77832574	0.00124405	0.00110298	1.1279	0.259363	0.000697227	0.00149713	0.465708	0.641425
rs9544442	13	77834248	-0.000243781	0.000489875	-0.497639	0.618739	-0.0006713	0.000664087	-1.01086	0.312084
rs9544446	13	77849275	-0.000331499	0.00110336	-0.300446	0.763838	0.0013596	0.00149574	0.908983	0.36336
rs9565333	13	77864847	-0.000241578	0.00153397	-0.157485	0.874863	-0.000140414	0.00207827	-0.0675629	0.946134
rs79395926	13	77868472	0.00133742	0.00184265	0.725811	0.467955	0.00479392	0.00249862	1.91863	0.0550322
rs11617489	13	77871440	-0.000341043	0.00104705	-0.325717	0.744639	-0.000819766	0.00141906	-0.577683	0.563479
rs17694524	13	77872383	0.00038474	0.00192963	0.199385	0.841962	0.00154749	0.00261631	0.591479	0.5542
rs111404634	13	77874531	0.000502587	0.00158854	0.316383	0.751712	0.00320195	0.00215439	1.48625	0.137215
rs74362800	13	77880561	-0.000733899	0.000805352	-0.911278	0.36215	-0.00151614	0.00109137	-1.38921	0.164769
rs1999018	13	77903392	0.000285292	0.00154257	0.184946	0.853272	-0.00218049	0.0020919	-1.04235	0.29725
rs74824175	13	77913132	0.000156397	0.00155163	0.100795	0.919713	-0.0027916	0.00210305	-1.3274	0.184377
rs6562993	13	77914588	0.000165429	0.00050691	0.326348	0.744162	-0.00136519	0.000687249	-1.98646	0.0469834
rs9565336	13	77915091	0.00115729	0.00106113	1.09061	0.275444	-0.000938281	0.00143877	-0.65214	0.514311
rs146565382	13	77920612	0.000527893	0.00115339	0.457689	0.647176	-0.00135067	0.00156365	-0.863791	0.387703
rs55794486	13	77924128	0.00027741	0.00107264	0.258623	0.795926	-0.00266794	0.00145427	-1.83456	0.0665725
rs1927409	13	77925820	0.000285441	0.000456499	0.625283	0.531786	0.000475639	0.000618776	0.768677	0.442086
rs28647802	13	77926222	-0.000469898	0.000618733	-0.759452	0.447583	0.000538601	0.000839356	0.641684	0.521079
rs9574039	13	77946658	-0.000320404	0.000612217	-0.523351	0.600731	0.000562906	0.000830002	0.678199	0.497646
rs1927403	13	77947139	3.83e-05	0.000597152	0.0641513	0.94885	0.000430788	0.000809946	0.531872	0.594815
rs1927405	13	77949478	7.75e-05	0.000527057	0.147128	0.883031	-0.000265636	0.000714439	-0.37181	0.710035
rs9318479	13	77961102	0.000362973	0.00130111	0.278973	0.780266	-0.000255045	0.00176363	-0.144614	0.885016
rs78099027	13	77962213	8.51e-05	0.00124824	0.0681512	0.945665	-0.000146678	0.00169179	-0.0866995	0.93091
rs77894057	13	77968417	-0.000513375	0.000829248	-0.619085	0.535861	-0.000110398	0.00112436	-0.0981873	0.921784
rs79644695	13	77972868	-0.000104021	0.00183926	-0.0565558	0.954899	0.000493878	0.00249284	0.198118	0.842953
rs75756089	13	77984811	-0.00111813	0.0019768	-0.565625	0.571649	0.000328373	0.00267971	0.12254	0.902471
rs9600879	13	77984915	0.000385303	0.000720638	0.534669	0.592879	0.00116091	0.000976973	1.18827	0.234729
rs717235	13	77991089	0.000280018	0.000609382	0.459512	0.645867	9.98e-05	0.00082614	0.120755	0.903885
rs4885462	13	77992357	0.000920875	0.000706506	1.30342	0.192432	0.00017549	0.000958075	0.183169	0.854666
rs9574053	13	77996437	1.65e-05	0.000547204	0.0302396	0.975876	0.000618612	0.000742143	0.833548	0.404536
rs73225379	13	78000175	-0.000501352	0.00149446	-0.335474	0.737268	-0.00294833	0.00202623	-1.45508	0.145649
rs9574056	13	78000496	0.00032466	0.000513993	0.631642	0.527621	0.000777534	0.000696889	1.11572	0.264542
rs7326136	13	78000957	0.00054714	0.00132635	0.412514	0.679963	0.00126799	0.00179836	0.705081	0.480761
rs12867658	13	78006371	9.81e-06	0.000434446	0.0225766	0.981988	-0.000225119	0.000589189	-0.382082	0.7024
rs9600887	13	78006780	0.000150017	0.000455766	0.329153	0.74204	0.000816848	0.0006178	1.32219	0.186106
rs17067718	13	78007348	-0.000785141	0.000947385	-0.828746	0.407249	-0.00149886	0.00128421	-1.16714	0.243153
rs9544511	13	78019491	0.000320672	0.000513773	0.624151	0.532529	0.000776905	0.000696607	1.11527	0.264735
rs17765438	13	78023422	0.00115037	0.00085644	1.3432	0.179209	-2.58e-05	0.00116065	-0.0221978	0.98229
rs75267592	13	78025354	0.00112171	0.00116226	0.965115	0.334488	-0.00152778	0.00157599	-0.969409	0.332342
rs17067741	13	78026930	-0.000676133	0.000805269	-0.839636	0.401113	0.000418646	0.00109242	0.383229	0.70155
rs17067745	13	78032021	0.000779418	0.00131043	0.594782	0.55199	0.00182628	0.001775	1.02889	0.303533
rs17067747	13	78032193	0.000480901	0.000564283	0.852234	0.394085	-0.000435201	0.000765126	-0.568797	0.569494
rs117326556	13	78033838	-0.000843233	0.00142347	-0.592379	0.553597	-0.0031105	0.0019302	-1.61149	0.107074
rs12429431	13	78036941	0.00181488	0.00196686	0.922728	0.35615	-0.000821619	0.00266522	-0.308274	0.757874
rs17709571	13	78045584	-0.000988312	0.00108648	-0.909645	0.36301	-0.00199722	0.00147299	-1.3559	0.175132
rs11616290	13	78045772	-0.00170659	0.00128085	-1.33238	0.182735	-0.000708523	0.00173669	-0.407973	0.683294
rs9544515	13	78046328	0.000312651	0.000770472	0.405791	0.684896	-0.000461012	0.00104445	-0.441394	0.658928
rs118173788	13	78048087	0.000575763	0.000832518	0.691592	0.489194	0.00038713	0.00112863	0.34301	0.731591
rs9530665	13	78052022	0.00250864	0.00131136	1.91301	0.0557477	-0.000425859	0.00177806	-0.239508	0.810712
rs606410	13	78060043	0.00090536	0.00080009	1.13157	0.257815	0.00101762	0.00108467	0.938178	0.348154
rs647978	13	78069069	0.000185161	0.000630283	0.293775	0.76893	-0.000820961	0.000854518	-0.96073	0.336689
rs79326758	13	78072959	-0.00130219	0.00127954	-1.01771	0.308818	-0.000832293	0.00173522	-0.479648	0.631478
rs9574076	13	78085279	-0.000333129	0.000426658	-0.780787	0.434928	0.00014415	0.000578431	0.249209	0.8032
rs7326027	13	78097952	-0.000551798	0.0009045	-0.610058	0.541824	-0.00117835	0.0012262	-0.960977	0.336564
rs73227347	13	78108141	0.000517946	0.00166359	0.311343	0.75554	-0.000534148	0.00225532	-0.236838	0.812782
rs35388605	13	78116585	-0.00241288	0.0017802	-1.3554	0.175292	0.00293234	0.00241312	1.21517	0.224304
rs78915293	13	78120949	0.000547147	0.00127802	0.42812	0.668564	-0.00226674	0.00173267	-1.30824	0.190794
rs7984588	13	78121696	0.000220384	0.000457754	0.481447	0.630199	-0.000301719	0.000620865	-0.485966	0.626992
rs9565355	13	78123798	-8.37e-05	0.000553248	-0.151371	0.879683	-0.000536491	0.000749774	-0.715538	0.474277
rs79719584	13	78124667	0.000363396	0.00106343	0.34172	0.732562	-0.000262067	0.00144178	-0.181766	0.855766
rs139489350	13	78129323	0.000877562	0.00127976	0.685727	0.492886	0.00126724	0.00173504	0.730381	0.465158
rs581609	13	78130209	0.000672972	0.000830956	0.809877	0.418011	0.000852225	0.0011262	0.756727	0.449214
rs76615998	13	78142740	-0.00020531	0.000885118	-0.231958	0.816571	-0.000626673	0.00119987	-0.522286	0.601472
rs11618522	13	78142886	-0.000828745	0.00149968	-0.552613	0.580529	-0.000288349	0.00203351	-0.141798	0.887239
rs17068041	13	78169357	0.000111798	0.000597984	0.186959	0.851693	-0.000975742	0.000810982	-1.20316	0.228915
rs2274016	13	78178550	-0.000214221	0.000845159	-0.253469	0.799906	0.00115734	0.00114561	1.01024	0.312382
rs12856692	13	78179710	0.000268351	0.00068956	0.389163	0.697156	0.0013737	0.000935103	1.46904	0.141824
rs112527826	13	78182456	0.000493077	0.00210845	0.233858	0.815095	-0.00305181	0.00285938	-1.0673	0.285838
rs2813739	13	78216915	-0.000388613	0.000574755	-0.676138	0.498954	0.000157291	0.000779134	0.201879	0.840011
rs12583594	13	78220800	0.000400601	0.000588429	0.680798	0.496	-0.000203086	0.00079769	-0.254593	0.799037
rs9593251	13	78233232	-0.000351397	0.000479268	-0.733195	0.46344	0.000510954	0.000649764	0.786368	0.431652
rs61963686	13	78250278	0.000354541	0.000989459	0.358318	0.720105	0.000991194	0.00134118	0.739047	0.459879
rs9593253	13	78254288	-0.000262987	0.000453582	-0.5798	0.56205	0.000367455	0.000615144	0.597348	0.550276
rs73231040	13	78276764	-0.00162895	0.00154011	-1.05768	0.2902	-0.00219247	0.00208818	-1.04994	0.293745
rs78404957	13	78277624	-0.000896302	0.00156149	-0.574003	0.565966	-0.000447728	0.00211655	-0.211537	0.832469
rs9544579	13	78281888	-0.000889501	0.000691799	-1.28578	0.198521	0.000246242	0.000937865	0.262556	0.792893
rs1144371	13	78282193	0.000459883	0.000662451	0.694214	0.487549	0.000527351	0.00089831	0.587047	0.557172
rs12871165	13	78283633	-0.000205655	0.00161201	-0.127576	0.898484	0.000504661	0.00218524	0.230941	0.817361
rs76781725	13	78288420	0.0007291	0.00129894	0.561302	0.574592	0.00208399	0.00176107	1.18336	0.236666
rs1279446	13	78294549	-0.000373988	0.000450998	-0.829244	0.406967	0.000225419	0.000611268	0.368773	0.712297
rs1144374	13	78299398	-0.000754353	0.00054457	-1.38523	0.165984	0.000234534	0.000738204	0.317709	0.750706
rs117835690	13	78301344	0.00180709	0.00148301	1.21853	0.223024	0.000719634	0.00201184	0.3577	0.720568
rs117232244	13	78313647	0.00235777	0.00141284	1.66881	0.0951556	-0.00219301	0.00191503	-1.14516	0.252146
rs79939430	13	78315707	0.000908537	0.000770323	1.17942	0.238231	-0.000422099	0.00104476	-0.404015	0.686202
rs117219463	13	78316812	-0.000110877	0.00155165	-0.0714579	0.943033	-0.00243227	0.00210387	-1.15609	0.247644
rs116944673	13	78318274	-0.00153518	0.00134323	-1.14291	0.253078	0.00148079	0.00182109	0.813132	0.416143
rs112336562	13	78318965	-0.000192817	0.000802961	-0.240133	0.810227	-0.000429163	0.00108856	-0.394247	0.693399
rs17777209	13	78319603	-0.000253183	0.000802152	-0.315629	0.752284	-0.000384771	0.00108785	-0.353699	0.723565
rs79534770	13	78348606	-0.000767824	0.00135634	-0.566099	0.571327	0.00116796	0.0018384	0.635312	0.525225
rs9544600	13	78354694	0.000598304	0.000708736	0.844185	0.398567	0.000441917	0.000960929	0.459886	0.645599
rs34437950	13	78356302	-7.17e-05	0.000661427	-0.108423	0.91366	0.00150191	0.000896525	1.67525	0.0938853
rs77273069	13	78363448	0.000809208	0.00185917	0.435252	0.66338	-0.00020096	0.00252019	-0.0797403	0.936444
rs78168985	13	78372028	-0.000970722	0.00132905	-0.730386	0.465155	-0.00143912	0.0018017	-0.798753	0.424434
rs117121550	13	78372883	-0.00218149	0.00141106	-1.54599	0.122109	-0.00185222	0.00191318	-0.96814	0.332975
rs77147059	13	78376582	-0.000608011	0.000934998	-0.65028	0.515512	0.00100122	0.00126724	0.790084	0.429479
rs765377	13	78377834	0.000114286	0.00043816	0.260832	0.794222	-0.000156851	0.000593928	-0.264091	0.79171
rs118177815	13	78381568	0.00150367	0.00147879	1.01682	0.309238	0.00146206	0.00200586	0.728894	0.466067
rs1279403	13	78391757	0.000103312	0.000437187	0.236311	0.813191	-1.52e-05	0.000592643	-0.0256397	0.979545
rs17778956	13	78397785	0.000832244	0.00124861	0.666538	0.505068	-9.03e-05	0.00169268	-0.0533712	0.957436
rs117994485	13	78402140	-0.000717818	0.00108162	-0.663648	0.506916	-0.00194379	0.00146642	-1.32554	0.184995
rs79724345	13	78408398	-0.00370083	0.00208648	-1.77372	0.0761097	-0.000862619	0.00282737	-0.305096	0.760294
rs78012476	13	78413289	-0.000596467	0.000980041	-0.608615	0.54278	-0.00031157	0.00132899	-0.234441	0.814643
rs1572091	13	78428918	-0.000730931	0.000692344	-1.05573	0.291091	0.000756029	0.000938713	0.805389	0.420596
rs657507	13	78429260	1.09e-05	0.000601965	0.0181661	0.985506	-0.000684776	0.000816012	-0.839175	0.401372
rs3027090	13	78430531	-0.00123336	0.00112348	-1.0978	0.272292	-0.00201028	0.00152339	-1.31961	0.186967
rs17780066	13	78448090	-0.00103115	0.000736295	-1.40046	0.161378	0.000896191	0.000998346	0.897676	0.369359
rs74601654	13	78459622	-0.000362992	0.00127879	-0.283857	0.77652	-0.00102454	0.00173377	-0.59093	0.554568
rs76013573	13	78461479	-0.000141776	0.000974634	-0.145466	0.884343	-5.22e-05	0.00132117	-0.0394889	0.968501
rs56125130	13	78461782	0.000563699	0.000890479	0.633029	0.526715	0.00192794	0.00120715	1.5971	0.110245
rs7333255	13	78467045	0.00104326	0.000660159	1.58032	0.114034	-1.21e-05	0.000895047	-0.0135006	0.989228
rs3027129	13	78486401	0.000900754	0.000834189	1.0798	0.280234	-0.000275688	0.00113102	-0.243752	0.807423
rs7330412	13	78494543	0.000166365	0.000440729	0.377477	0.705819	-0.000101164	0.000597468	-0.169321	0.865545
rs7989190	13	78495697	0.00101074	0.000668838	1.51118	0.130744	8.49e-05	0.00090728	0.0935649	0.925455
rs9544634	13	78495934	-0.000941183	0.000743085	-1.26659	0.205303	0.000830232	0.00100753	0.824026	0.409925
rs4884074	13	78504047	0.00114207	0.00066669	1.71305	0.0867043	-0.000235504	0.000903774	-0.260578	0.794418
rs75288669	13	78513546	-0.00102732	0.000859207	-1.19566	0.231829	-0.000950449	0.00116486	-0.815932	0.41454
rs7319342	13	78523484	0.000477971	0.00047158	1.01355	0.310798	-0.000560077	0.000639268	-0.876123	0.380964
rs79626288	13	78543075	0.000366882	0.000736214	0.498336	0.618248	-0.000672417	0.000997914	-0.673822	0.500425
rs76778906	13	78560517	-0.000173526	0.00162413	-0.106842	0.914914	0.00388278	0.00220132	1.76384	0.0777602
rs17068642	13	78563036	0.000142043	0.000602236	0.235859	0.813542	-0.00062879	0.000816542	-0.770064	0.441262
rs80102294	13	78570597	0.000824443	0.00140833	0.585406	0.558275	0.000152323	0.00190963	0.0797657	0.936424
rs73233119	13	78571510	0.000487131	0.00116313	0.418811	0.675354	-0.000658083	0.00157676	-0.417364	0.676413
rs116891887	13	78587750	8.94e-05	0.00140895	0.0634606	0.9494	0.00187544	0.00190984	0.981988	0.326106
rs1330889	13	78609615	0.00123517	0.000652504	1.89297	0.0583631	0.000431415	0.000884345	0.487836	0.625667
rs1330887	13	78609804	0.00140498	0.000647766	2.16896	0.0300867	0.000364286	0.000878473	0.414681	0.678376
rs76359162	13	78642414	-1.29e-06	0.000910428	-0.00141758	0.998869	0.00115139	0.00123428	0.932844	0.350901
rs2250588	13	78645809	1.14e-05	0.000431612	0.0263393	0.978987	-0.000317367	0.000585174	-0.542346	0.58758
rs1330883	13	78658633	0.000348889	0.000435609	0.800923	0.423177	6.9e-05	0.000590558	0.116807	0.907013
rs78664699	13	78659717	0.000509793	0.00160867	0.316903	0.751318	-0.000431131	0.0021814	-0.197639	0.843327
rs2251534	13	78666318	-0.00031946	0.000425822	-0.75022	0.453123	0.000350941	0.00057725	0.607952	0.54322
rs73237387	13	78668923	0.00144299	0.000689511	2.09278	0.0363698	0.000372691	0.000934777	0.398695	0.690118
rs2439961	13	78670938	5.26e-05	0.000426697	0.123278	0.901887	-0.000582221	0.000578473	-1.00648	0.314186
Affx-9800041	13	78674668	-0.0034531	0.00201103	-1.71708	0.0859654	-0.00533558	0.00272583	-1.95742	0.0502994
rs2775107	13	78680489	-5.94e-05	0.000431111	-0.137855	0.890355	0.000181971	0.000584394	0.311385	0.755508
rs35423953	13	78692495	-0.00013878	0.000601098	-0.230877	0.817411	-0.000464193	0.00081475	-0.569737	0.568857
rs1330877	13	78696100	-2.96e-05	0.000460219	-0.0643017	0.94873	0.000753244	0.000623923	1.20727	0.227329
rs9593276	13	78696789	-0.00101086	0.00142244	-0.710651	0.477301	-0.00011328	0.00192779	-0.0587614	0.953142
rs9530729	13	78700751	-0.000420664	0.000453287	-0.92803	0.353393	-0.000211839	0.00061454	-0.344712	0.730311
rs17068997	13	78705930	-0.000119693	0.000618723	-0.193451	0.846606	-0.000873205	0.000838675	-1.04117	0.297796
rs117534488	13	78710658	-0.000574094	0.00110491	-0.519586	0.603353	-0.00164054	0.00149865	-1.09468	0.273659
rs9635017	13	78711952	-0.000245214	0.000426332	-0.575172	0.565175	0.000275993	0.000577909	0.477572	0.632955
rs56212254	13	78714965	-0.000340357	0.000700293	-0.486021	0.626952	-0.00024819	0.000949353	-0.26143	0.793761
rs78378208	13	78716584	-0.00115784	0.00145433	-0.796134	0.425955	-0.000495721	0.00197246	-0.251321	0.801566
rs9574164	13	78720697	0.000931678	0.000575683	1.61839	0.10558	0.000549717	0.000780484	0.704329	0.481228
rs2585555	13	78722641	-0.000133423	0.000870344	-0.153299	0.878162	0.00117603	0.00117962	0.996952	0.318789
rs80212365	13	78723206	0.000269332	0.000906488	0.297115	0.766379	-0.000632894	0.00122875	-0.515073	0.606503
rs117729856	13	78730199	0.000608958	0.00207186	0.293919	0.76882	-0.000757389	0.00280764	-0.269761	0.787345
rs35630916	13	78731727	0.00152492	0.000804731	1.89495	0.0581	0.000570148	0.00109159	0.522308	0.601456
rs17798794	13	78737386	-4.79e-06	0.00160782	-0.00297705	0.997625	0.00284865	0.00217967	1.30692	0.191242
rs78286036	13	78749281	0.00313693	0.00195762	1.60242	0.109064	0.00242081	0.00265382	0.912196	0.361666
rs11619048	13	78751541	0.000613828	0.000669444	0.916921	0.359185	0.00023952	0.000907522	0.263927	0.791836
rs9600993	13	78751944	-0.00101617	0.000675979	-1.50326	0.132774	0.000909152	0.000916644	0.991826	0.321283
rs9600994	13	78755186	-0.000774603	0.00090386	-0.856994	0.391449	0.000561009	0.00122536	0.457834	0.647072
rs17069125	13	78758096	-0.00135156	0.000837112	-1.61455	0.106409	2.36e-05	0.00113481	0.0207828	0.983419
rs9530755	13	78759524	-0.000263999	0.000449195	-0.587715	0.556724	-0.000516289	0.000609068	-0.847672	0.396622
rs17799991	13	78761022	0.00101753	0.000818238	1.24356	0.213661	0.000268421	0.00110926	0.241982	0.808794
rs7326174	13	78766757	2.55e-06	0.000419264	0.006073	0.995154	-0.000372947	0.000568639	-0.655858	0.511916
rs117380723	13	78774106	-0.000874767	0.00195525	-0.447394	0.654591	0.000275613	0.00265173	0.103937	0.917219
rs76157703	13	78777934	0.000247239	0.0013249	0.186609	0.851967	-5.43e-06	0.00179589	-0.00302225	0.997589
rs1359390	13	78784213	-0.000501125	0.000483576	-1.03629	0.300067	0.000126462	0.000655957	0.19279	0.847124
rs9574188	13	78787548	0.000363186	0.000468647	0.774968	0.438359	0.000568203	0.00063533	0.894342	0.37114
rs117956015	13	78792604	0.000676122	0.00107228	0.630548	0.528337	0.00173567	0.0014537	1.19397	0.232492
rs116846531	13	78793250	0.000336745	0.00147581	0.228176	0.81951	-0.00176876	0.00200111	-0.883887	0.376758
rs2038784	13	78797009	0.000231792	0.000455907	0.508419	0.61116	0.000438908	0.000618113	0.710078	0.477656
rs75612939	13	78801065	0.00123623	0.00164391	0.752002	0.45205	0.00216504	0.00222857	0.971493	0.331304
rs9574199	13	78808914	-0.000823783	0.000462603	-1.78076	0.074953	0.00039111	0.000627114	0.623666	0.532847
rs9574200	13	78808929	-0.0015936	0.000535126	-2.978	0.00290162	0.000173391	0.000725594	0.238964	0.811134
rs187916219	13	78812796	0.00172793	0.000785023	2.20112	0.027728	-0.000329741	0.00106488	-0.309651	0.756827
rs17069383	13	78813654	-0.000248114	0.00179546	-0.13819	0.890091	-0.000590539	0.00243428	-0.242593	0.808321
rs17745309	13	78813972	0.0011191	0.00091875	1.21807	0.2232	-0.00213717	0.00124536	-1.71611	0.0861429
rs17745410	13	78816037	-0.00251282	0.00116873	-2.15004	0.0315529	3.18e-05	0.00158461	0.0200386	0.984013
rs61962577	13	78816300	-0.000560947	0.000495649	-1.13174	0.257743	-0.000765802	0.000672262	-1.13914	0.254645
rs1811904	13	78817590	0.000457418	0.000435594	1.0501	0.293673	0.000293234	0.000590547	0.496547	0.619509
rs112266852	13	78819118	0.00199196	0.00180598	1.10298	0.270037	0.00112878	0.0024468	0.46133	0.644562
rs1972228	13	78820613	-0.000349672	0.000557167	-0.62759	0.530273	-0.000321612	0.000755644	-0.425614	0.67039
rs1972227	13	78820747	-0.000985096	0.000787097	-1.25156	0.210732	-0.000733104	0.00106706	-0.687033	0.492062
rs9574206	13	78826075	-0.00139384	0.000982473	-1.41871	0.155986	0.00213641	0.00133185	1.60409	0.108695
rs75438505	13	78828878	0.00174386	0.00195277	0.893019	0.371848	-0.000425883	0.00264555	-0.160981	0.872108
rs9565398	13	78833871	0.000145842	0.000433972	0.336064	0.736823	-0.000173463	0.000588321	-0.294844	0.768113
rs117305609	13	78836979	-0.00231118	0.00110626	-2.08918	0.0366924	0.000977526	0.00149985	0.651748	0.514565
rs9565399	13	78841631	0.000436743	0.00046247	0.944371	0.344981	0.000297227	0.000626902	0.47412	0.635415
rs17808504	13	78846757	0.00200972	0.00103185	1.94769	0.0514535	-0.00306495	0.00139885	-2.19105	0.028449
rs9544762	13	78854301	0.000585184	0.000626955	0.933374	0.350628	-0.000449181	0.000850027	-0.528432	0.5972
rs1324796	13	78864736	0.000226593	0.000428783	0.528455	0.597184	-0.000290935	0.00058144	-0.50037	0.616815
rs1328811	13	78866807	-0.00023076	0.000571713	-0.403629	0.686486	-0.000377531	0.000775043	-0.48711	0.62618
rs17809216	13	78877054	0.00262839	0.00117956	2.22827	0.0258629	0.00185492	0.00159938	1.15978	0.246141
rs117674867	13	78879684	0.000359301	0.00135513	0.265142	0.7909	0.000542553	0.00183756	0.295257	0.767798
rs61962623	13	78882946	-0.00033251	0.000812299	-0.409344	0.682287	-8.28e-05	0.00110056	-0.0752541	0.940013
rs74328674	13	78904579	0.000670557	0.00169454	0.395716	0.692315	0.000631479	0.00229732	0.274876	0.783412
rs7490125	13	78909466	-2.43e-05	0.00056337	-0.0430836	0.965635	0.00047664	0.000763383	0.624379	0.532379
rs2243583	13	78916997	0.000161393	0.000435522	0.370573	0.710956	0.000607112	0.000590561	1.02803	0.303939
rs112123605	13	78919659	0.00165252	0.00167861	0.984455	0.324893	0.000428677	0.00227413	0.188502	0.850484
rs78940245	13	78923882	0.00289838	0.00124949	2.31964	0.0203608	0.00120864	0.0016943	0.713354	0.475628
rs77487726	13	78932525	0.000512732	0.00106533	0.481288	0.630313	-0.000498367	0.00144443	-0.345027	0.730074
rs66468120	13	78932951	0.000228198	0.00102553	0.222518	0.823911	0.000180573	0.00139054	0.129859	0.896678
rs76473047	13	78933065	0.00278928	0.0012584	2.21653	0.0266558	-0.00256867	0.00170502	-1.50653	0.131931
rs2243494	13	78958461	0.0006198	0.000444986	1.39285	0.163665	-0.00037854	0.000603257	-0.627493	0.530336
rs79302639	13	78967062	0.000768926	0.00194839	0.394646	0.693105	0.00214018	0.00263952	0.81082	0.417469
rs117275333	13	78968033	-0.000585829	0.00126091	-0.464608	0.642212	0.000802978	0.00170946	0.469725	0.638552
rs73228851	13	78969893	-0.000194362	0.00123344	-0.157578	0.87479	6.64e-05	0.00167227	0.0397081	0.968326
rs2876725	13	78971895	-0.000198295	0.000497576	-0.398521	0.690246	0.000622976	0.000674718	0.923313	0.355845
rs8002379	13	78972590	-0.000158936	0.000435634	-0.364837	0.715233	0.000361969	0.00059049	0.612997	0.539878
rs117076808	13	78974111	-0.00133683	0.00125612	-1.06425	0.287214	0.00193545	0.00170273	1.13667	0.255676
rs12860641	13	78975155	-8.86e-05	0.000488428	-0.181333	0.856106	0.00144933	0.000662107	2.18896	0.0286007
rs9530780	13	78976208	0.00189875	0.000628782	3.01972	0.00253029	-0.000913595	0.000852524	-1.07164	0.283885
rs75842202	13	78988138	-7.28e-05	0.000866805	-0.0839534	0.933094	-0.000978343	0.00117476	-0.832801	0.404958
rs78128791	13	78992364	0.00215322	0.00163623	1.31597	0.188186	0.0012579	0.00221791	0.567154	0.57061
rs78337698	13	78994809	0.00266817	0.00157962	1.68912	0.0911968	0.00299715	0.00213994	1.40057	0.161343
rs117929484	13	78995580	-0.000807681	0.00177292	-0.455566	0.648702	0.00294364	0.00240305	1.22496	0.220591
rs61964768	13	78999019	-0.00109721	0.000474335	-2.31316	0.0207147	-0.000176553	0.000642803	-0.274662	0.783576
rs7324822	13	79006505	0.000239704	0.000500443	0.478984	0.63195	8.35e-06	0.00067844	0.0123071	0.990181
rs17069858	13	79011833	0.000226176	0.000901328	0.250936	0.801864	-0.00368103	0.00122182	-3.01274	0.00258918
rs7330005	13	79014284	0.000281291	0.000471316	0.596821	0.550627	0.00151655	0.000639062	2.37309	0.0176408
rs2329089	13	79015537	-0.00212357	0.00101077	-2.10094	0.0356473	-0.000279239	0.0013706	-0.203735	0.838561
rs9285305	13	79017181	-1.38e-05	0.000485181	-0.0284853	0.977275	0.00152286	0.000657853	2.3149	0.0206193
rs4885542	13	79017484	0.000736551	0.000514682	1.43108	0.152408	0.000455784	0.000697822	0.653152	0.513658
rs17069892	13	79021316	-0.000875464	0.00048891	-1.79065	0.073351	7.43e-05	0.000662651	0.112116	0.910732
rs9565416	13	79024118	-0.000432072	0.000500456	-0.863357	0.387942	0.000319662	0.000678619	0.471048	0.637607
rs9530788	13	79028761	-0.000177499	0.000427585	-0.415119	0.678055	-0.00032259	0.000579646	-0.556529	0.57785
rs142380591	13	79032234	0.00040503	0.00103265	0.392223	0.694894	0.000196728	0.00140032	0.140488	0.888275
rs2329093	13	79032922	0.000617105	0.000780324	0.790831	0.429043	-0.00109095	0.00105769	-1.03145	0.302333
rs1986353	13	79045749	0.00118453	0.000920592	1.2867	0.198199	0.0011964	0.00124813	0.958555	0.337784
rs117114132	13	79050866	-0.00057447	0.000981512	-0.585291	0.558353	-0.00080397	0.00133073	-0.604158	0.545739
rs117298894	13	79051243	0.000890372	0.00182051	0.489079	0.624786	0.00329686	0.00246813	1.33577	0.181624
rs17814173	13	79051616	-0.00240791	0.00101695	-2.36779	0.0178955	0.0025457	0.00137809	1.84727	0.0647092
rs9544814	13	79052038	0.00163466	0.000650394	2.51334	0.01196	0.000512616	0.000882018	0.581185	0.561116
rs61962680	13	79070954	-0.00139978	0.000905004	-1.54671	0.121934	-9.56e-05	0.00122664	-0.0779561	0.937863
rs117471352	13	79074126	-3.85e-05	0.000962602	-0.0399931	0.968099	-0.000483494	0.00130467	-0.370588	0.710945
rs9530795	13	79074407	0.00239785	0.00106958	2.24185	0.0249717	0.000768382	0.00145021	0.529841	0.596222
rs117447627	13	79077171	-0.00155517	0.00153641	-1.01221	0.311438	0.000565065	0.00208426	0.271111	0.786306
rs17069938	13	79083561	0.00129341	0.00114181	1.13277	0.257311	0.0014257	0.0015486	0.920641	0.357239
rs75940629	13	79093769	9.09e-05	0.00176748	0.0514235	0.958988	-0.00171421	0.0023961	-0.715418	0.474351
rs6563048	13	79097239	-0.000251288	0.000574887	-0.437109	0.662033	-0.000957123	0.000779202	-1.22834	0.219322
rs4885546	13	79100150	0.000922679	0.000632627	1.45849	0.144707	0.00162145	0.000857478	1.89096	0.0586311
rs9593338	13	79108402	0.001304	0.000823777	1.58295	0.113434	0.000751706	0.00111673	0.673132	0.500864
rs75814703	13	79119776	-0.00218213	0.00102266	-2.13378	0.0328619	0.0001098	0.00138602	0.0792195	0.936858
rs9593342	13	79126735	-0.000345866	0.000577007	-0.599414	0.548897	-0.00105394	0.000782108	-1.34756	0.177801
rs78717724	13	79131753	-0.0021588	0.00177575	-1.21571	0.224095	-2.19e-05	0.00240737	-0.00911026	0.992731
rs883494	13	79132519	-4.25e-05	0.00046579	-0.091285	0.927266	0.00141229	0.000631362	2.23689	0.025294
rs77571928	13	79135806	3.88e-05	0.0012757	0.0304242	0.975729	0.000200187	0.00172964	0.115739	0.907859
rs1325625	13	79136573	-4.91e-05	0.000427047	-0.115021	0.908429	-0.00117117	0.000578792	-2.02347	0.0430257
rs117622221	13	79138976	-0.00114659	0.0015259	-0.751417	0.452402	-0.000863998	0.00206821	-0.417751	0.67613
rs117806655	13	79152553	-0.000212841	0.00162422	-0.131042	0.895742	-0.00269769	0.00220388	-1.22407	0.220929
rs35594787	13	79171616	0.000149608	0.00125142	0.119551	0.904839	-0.00200824	0.00169589	-1.18418	0.236343
rs118127482	13	79174289	0.000239105	0.00122697	0.194874	0.845491	0.00303687	0.00166426	1.82476	0.0680378
rs12873328	13	79179500	0.000847283	0.000469445	1.80486	0.0710975	0.00133602	0.00063634	2.09954	0.0357698
rs62618757	13	79179581	0.002609	0.00132654	1.96677	0.049211	-0.00134898	0.00179806	-0.750243	0.453109
rs56152825	13	79179817	0.000992039	0.000490983	2.02051	0.0433309	0.00171672	0.00066543	2.57987	0.00988412
rs73230979	13	79181974	0.00262377	0.00125471	2.09114	0.0365163	0.00160817	0.00170091	0.945477	0.344416
rs12585112	13	79184859	0.000776562	0.000445551	1.74292	0.0813481	0.00120738	0.000604007	1.99895	0.0456152
rs1044384	13	79188673	0.000697743	0.00128847	0.541529	0.588143	0.00145341	0.00174771	0.831607	0.405632
rs17759926	13	79197737	-0.00191224	0.00193866	-0.986376	0.32395	-0.00206496	0.00262905	-0.785438	0.432197
rs2806586	13	79201319	0.000122599	0.000579841	0.211436	0.832547	0.000558139	0.000785921	0.710171	0.477599
rs76096133	13	79202487	0.000716434	0.000901599	0.794627	0.426831	0.00324699	0.00122332	2.65424	0.00794907
rs77049165	13	79202994	0.000362885	0.000817506	0.443893	0.65712	-0.000965431	0.00110826	-0.871119	0.38369
rs75108995	13	79205412	-0.000329824	0.000771944	-0.427264	0.669187	0.00124602	0.00104633	1.19084	0.233716
rs76254861	13	79209689	-0.000642108	0.00121145	-0.530035	0.596088	0.00129536	0.00164184	0.78897	0.43013
rs118045973	13	79212719	-0.00265571	0.00178605	-1.48692	0.137038	0.000163341	0.00242171	0.0674485	0.946225
rs113606767	13	79225323	-0.00334532	0.0018718	-1.78722	0.0739031	-0.00433661	0.00253828	-1.70848	0.0875476
rs55662326	13	79233546	-0.000727472	0.00101603	-0.715992	0.473997	-0.00247405	0.00137758	-1.79594	0.0725045
rs9318572	13	79238213	0.0056493	0.00206795	2.73184	0.00629859	0.00359245	0.00280265	1.2818	0.199913
rs4304924	13	79238925	0.000236192	0.000430482	0.548669	0.583233	0.0015468	0.000583679	2.65008	0.00804767
rs116860105	13	79242974	-0.00211579	0.00106616	-1.9845	0.0472015	0.000644919	0.00144517	0.446257	0.655412
rs73232919	13	79249646	-0.000363144	0.00103129	-0.352126	0.724744	-0.000848948	0.00139799	-0.607265	0.543676
rs9601116	13	79251406	0.00134967	0.000545323	2.475	0.0133243	0.000956039	0.000739144	1.29344	0.195859
rs182313186	13	79254641	0.00181101	0.00107265	1.68834	0.0913466	0.000810811	0.0014541	0.557603	0.577116
rs76885782	13	79256404	0.000525916	0.000804283	0.653893	0.513181	-6.25e-05	0.00109034	-0.0572893	0.954315
rs6563068	13	79273125	0.000853158	0.000616116	1.38474	0.166134	0.00051155	0.000835207	0.612482	0.540219
rs9574282	13	79306645	0.000467964	0.00066984	0.69862	0.48479	0.00137454	0.000907991	1.51383	0.130071
rs9544872	13	79308251	-0.0011717	0.000432861	-2.70687	0.00679251	-0.000388125	0.000586738	-0.661497	0.508294
rs61962216	13	79309578	-0.000572716	0.0010519	-0.544459	0.586126	-0.0012685	0.00142651	-0.889229	0.373881
rs9544874	13	79318537	-0.00160678	0.00183883	-0.873806	0.382224	-0.00175317	0.00249339	-0.703126	0.481978
rs79585525	13	79327666	0.00201007	0.00148103	1.3572	0.174717	-0.00186972	0.00200805	-0.931115	0.351795
rs76661894	13	79330073	0.000305589	0.000904241	0.337951	0.7354	0.000110575	0.00122632	0.0901679	0.928154
rs112836668	13	79332667	0.000481011	0.000911299	0.52783	0.597618	-0.00011756	0.00123589	-0.0951216	0.924218
rs116968685	13	79333302	-0.000357213	0.00123036	-0.290331	0.771563	-1.58e-05	0.00167019	-0.00946135	0.992451
rs9530821	13	79335066	0.000236728	0.000858673	0.27569	0.782786	0.000279764	0.00116479	0.240185	0.810187
rs117284988	13	79337735	-0.000312097	0.00141997	-0.219791	0.826034	0.00345848	0.00192548	1.79616	0.0724696
rs17830769	13	79348057	0.000409689	0.000751403	0.545232	0.585594	-0.00011323	0.00101853	-0.11117	0.911482
rs117292401	13	79355181	-7.33e-05	0.00171708	-0.0427056	0.965936	0.000169719	0.00232706	0.0729326	0.94186
rs756330	13	79355451	-0.000455861	0.000654489	-0.696514	0.486107	0.000194282	0.000887223	0.218978	0.826667
rs117672461	13	79357405	0.000751761	0.00143206	0.52495	0.599618	0.000521044	0.00194116	0.268419	0.788377
rs17070284	13	79359424	-9.22e-05	0.000700734	-0.131588	0.89531	-0.000551715	0.00095007	-0.58071	0.561437
rs9574294	13	79359849	0.000152905	0.000480292	0.318359	0.750213	2.79e-05	0.00065107	0.0428026	0.965859
rs76232677	13	79368944	-0.000587244	0.00118586	-0.495204	0.620457	0.00127054	0.00160771	0.790279	0.429365
rs9574300	13	79370722	-0.000526356	0.000824272	-0.638571	0.523103	0.00108716	0.00111742	0.972924	0.330592
rs2184178	13	79373872	-0.000476976	0.000488681	-0.976047	0.329042	-0.000153771	0.00066248	-0.232115	0.816449
rs114340425	13	79379928	-0.00273423	0.00178024	-1.53588	0.124569	2.71e-05	0.00241285	0.011212	0.991054
rs9574309	13	79382101	-0.000513405	0.000433871	-1.18331	0.236686	0.000268885	0.000588217	0.457119	0.647586
rs117655489	13	79386550	0.000740409	0.0011509	0.64333	0.52001	2.86e-05	0.0015612	0.0183242	0.98538
rs9593359	13	79391630	0.000895334	0.000633197	1.41399	0.157366	0.000124232	0.000858867	0.144646	0.884991
rs17832066	13	79394921	0.00169782	0.00194982	0.870758	0.383887	0.000265995	0.00264232	0.100668	0.919814
rs7982198	13	79401439	0.000237844	0.000600681	0.395958	0.692137	-0.000603035	0.000814485	-0.740388	0.459065
rs78903385	13	79412103	0.00251151	0.00205544	1.22189	0.221752	-0.00066577	0.00278589	-0.23898	0.811121
rs9544892	13	79417762	-0.000666488	0.000441648	-1.50909	0.131276	-0.000272818	0.000598714	-0.455674	0.648625
rs9530827	13	79420253	0.000489446	0.000427694	1.14438	0.252466	0.000195891	0.000579722	0.337906	0.735434
rs112275096	13	79420850	-0.000225735	0.00119844	-0.188357	0.850597	-0.00195438	0.00162452	-1.20305	0.228957
rs78949602	13	79425354	0.00110799	0.0011049	1.00279	0.315962	0.00183025	0.0014978	1.22196	0.221723
rs61970561	13	79436885	0.000281502	0.000447901	0.628493	0.529682	-3.61e-05	0.000607163	-0.0593984	0.952635
rs7333777	13	79436957	-0.00107203	0.000447574	-2.3952	0.016612	-0.000325869	0.00060675	-0.537074	0.591217
rs55874162	13	79439039	-0.000510406	0.000985977	-0.517665	0.604692	-0.00117435	0.00133801	-0.877683	0.380117
rs4885585	13	79451837	0.000396152	0.000888973	0.445629	0.655866	0.000341441	0.00120522	0.283301	0.776946
rs1218282	13	79455832	0.000416598	0.000972269	0.42848	0.668302	0.000212828	0.00131796	0.161483	0.871713
rs117906587	13	79456421	0.00299817	0.00173668	1.72638	0.0842795	0.000691455	0.00235455	0.293667	0.769012
rs7997077	13	79457858	0.000337397	0.000523696	0.64426	0.519407	-0.000181187	0.000710368	-0.255061	0.798676
rs9544911	13	79459140	0.000892311	0.000905437	0.985503	0.324378	-0.00086045	0.00122764	-0.700898	0.483367
rs12427568	13	79474878	-0.000747374	0.000624494	-1.19677	0.231398	-0.0013745	0.000846669	-1.62342	0.104501
rs7985993	13	79481421	0.00206597	0.0015435	1.33849	0.180737	0.00070797	0.0020924	0.338354	0.735097
rs7981758	13	79483726	0.00136207	0.00147903	0.920924	0.357091	0.00132683	0.00200487	0.661804	0.508097
rs11340210	13	79485088	0.00168883	0.000532757	3.16998	0.00152464	-0.00052426	0.000722231	-0.725891	0.467906
rs7986149	13	79490052	-0.000104332	0.000435091	-0.239794	0.81049	-0.00031934	0.000589354	-0.541848	0.587924
rs9530834	13	79493592	-0.000854935	0.000460785	-1.85539	0.0635417	0.000504842	0.000624588	0.80828	0.41893
rs7990443	13	79494019	-0.000943402	0.000433105	-2.17823	0.0293898	0.000609578	0.000587169	1.03816	0.299195
rs77837873	13	79495082	0.00101367	0.000878933	1.15329	0.248791	-0.000611676	0.00119166	-0.513296	0.607745
rs1341136	13	79500420	-0.000557989	0.000523939	-1.06499	0.286882	0.000917298	0.000710251	1.29151	0.196527
rs78612447	13	79507275	-0.000310321	0.00141838	-0.218786	0.826817	-0.000571255	0.00192322	-0.29703	0.766444
rs117822821	13	79508294	0.000405856	0.00144339	0.281182	0.778571	0.00402321	0.00195698	2.05582	0.0398003
rs117549257	13	79508633	-0.00108536	0.00111278	-0.975361	0.329382	-0.00112475	0.00150894	-0.745389	0.456037
rs74663964	13	79513205	-0.00138499	0.00176092	-0.786512	0.431568	-0.0027062	0.00238771	-1.13339	0.257052
rs116849167	13	79521059	0.000991533	0.00126163	0.785912	0.43192	-0.000378824	0.00171032	-0.221493	0.824709
rs4884116	13	79521958	0.00022791	0.000433604	0.525619	0.599154	-0.000686722	0.000587923	-1.16805	0.242789
rs9565457	13	79532874	5.29e-05	0.00166081	0.0318597	0.974584	0.00136155	0.00225115	0.604823	0.545297
rs17070585	13	79537909	-0.000736298	0.000781953	-0.941614	0.346391	-0.000612827	0.00106027	-0.57799	0.563271
rs9544931	13	79537956	9.15e-05	0.000441666	0.207267	0.835802	0.000300418	0.000598733	0.501756	0.615839
rs9574337	13	79538817	-0.000174836	0.00154213	-0.113373	0.909735	-0.00147664	0.00209066	-0.706302	0.480001
rs116958835	13	79540922	0.000400363	0.00153513	0.260801	0.794246	0.000898719	0.0020823	0.4316	0.666033
rs17070595	13	79542991	-0.000352151	0.000786474	-0.447759	0.654327	0.000548492	0.00106637	0.514353	0.607006
rs76296853	13	79549792	-0.000385265	0.00129281	-0.298006	0.765699	-0.00201952	0.00175202	-1.15268	0.249043
rs7337382	13	79550458	0.000568438	0.000432621	1.31394	0.188867	0.000121731	0.000586325	0.207617	0.835529
rs9318602	13	79555791	0.000232997	0.000922442	0.252587	0.800587	-1.95e-05	0.00125027	-0.0156114	0.987544
rs959339	13	79556583	-0.000369063	0.000994213	-0.371211	0.71048	-0.00218679	0.00134755	-1.62279	0.104635
rs117704246	13	79558137	-0.000709959	0.00180171	-0.394047	0.693546	0.000935503	0.00244282	0.38296	0.701749
rs75203977	13	79558726	-0.000283238	0.00156768	-0.180673	0.856625	0.000675532	0.00212543	0.317833	0.750612
rs79182954	13	79560897	-0.000809633	0.000959472	-0.843831	0.398764	-0.000413484	0.00130047	-0.31795	0.750523
rs944512	13	79565016	3.93e-05	0.000426861	0.0920206	0.926682	-0.000698365	0.000578625	-1.20694	0.227456
rs78367298	13	79567466	0.000571245	0.000720765	0.792554	0.428038	0.000307628	0.000976943	0.314889	0.752846
rs73550407	13	79577437	0.00136651	0.0013985	0.977122	0.32851	0.00265298	0.00189543	1.39967	0.161612
rs17070663	13	79577721	-0.00037164	0.000991268	-0.374914	0.707725	-0.000689692	0.00134379	-0.513245	0.60778
rs9530845	13	79577942	-0.000190016	0.000427081	-0.444917	0.65638	0.00073514	0.000578952	1.26978	0.204165
rs17180985	13	79580367	0.00125974	0.00140248	0.898223	0.369067	-0.00348981	0.00190184	-1.83496	0.066512
rs9544948	13	79582167	-0.000470194	0.000431756	-1.08903	0.276143	0.000356748	0.000585526	0.609279	0.54234
rs61967115	13	79584156	-0.000333911	0.000673263	-0.495959	0.619924	0.000615316	0.000912659	0.674202	0.500184
rs4884119	13	79584394	-0.000564077	0.000653817	-0.862745	0.388279	-0.000972122	0.000886229	-1.09692	0.272678
rs9544953	13	79588581	-0.000465628	0.000622351	-0.748175	0.454355	0.000700156	0.000843754	0.82981	0.406647
rs73224690	13	79593072	-0.00223624	0.00180989	-1.23557	0.216619	-0.00015667	0.00245335	-0.0638595	0.949082
rs73224691	13	79595950	0.000591742	0.000849516	0.696564	0.486076	0.000712646	0.00115166	0.618799	0.536049
rs9530848	13	79599108	1.02e-05	0.000513542	0.0197975	0.984205	0.000395596	0.000696091	0.568311	0.569824
rs1975415	13	79599551	0.000341565	0.000825271	0.413882	0.678961	0.00120336	0.00111894	1.07545	0.282176
rs9530849	13	79603641	0.000585008	0.000854291	0.684788	0.493478	0.00137077	0.00115867	1.18305	0.236789
rs17786453	13	79606786	0.00118027	0.000554054	2.13025	0.0331521	0.000544807	0.000751089	0.725355	0.468235
rs73226563	13	79607442	9.07e-05	0.000835085	0.108592	0.913526	0.00109497	0.00113202	0.967273	0.333408
rs631544	13	79638982	0.00120895	0.00189932	0.63652	0.524438	0.0007376	0.00257547	0.286395	0.774576
rs79727069	13	79643767	-0.000855937	0.00129685	-0.660013	0.509246	-0.00149668	0.00175831	-0.851207	0.394655
rs117647422	13	79659541	0.000752727	0.00136256	0.552437	0.580649	-0.000410533	0.00184786	-0.222167	0.824184
rs61966415	13	79669410	-0.00257051	0.00135373	-1.89884	0.0575862	0.000299254	0.00183507	0.163076	0.870459
rs9574354	13	79671094	-0.0022505	0.00172368	-1.30564	0.191675	-0.00348402	0.00233742	-1.49054	0.136083
rs1813723	13	79674641	0.000460276	0.000428425	1.07435	0.282669	0.000503274	0.00058076	0.866579	0.386173
rs9574355	13	79676174	-0.000642835	0.000427863	-1.50243	0.132987	-0.000811814	0.000580068	-1.39952	0.161659
rs17070838	13	79684133	0.00088242	0.000822294	1.07312	0.283218	0.00133388	0.00111466	1.19668	0.231434
rs602678	13	79686912	0.000143142	0.000677373	0.211319	0.832639	0.00109071	0.000918061	1.18806	0.234812
rs601695	13	79687174	-0.00122916	0.00109848	-1.11897	0.263155	0.000647855	0.00148909	0.435068	0.663513
rs9544996	13	79692676	-0.000102514	0.000431759	-0.237434	0.81232	-0.000730878	0.000585245	-1.24884	0.211724
rs596249	13	79699392	-0.0003024	0.000428687	-0.70541	0.480555	-0.000365175	0.000581078	-0.628444	0.529714
rs75176875	13	79699478	-0.00244776	0.00165571	-1.47838	0.139308	-0.00144743	0.0022437	-0.645109	0.518857
rs17791444	13	79705645	0.00127217	0.00104725	1.21477	0.224453	0.000339106	0.00141883	0.239004	0.811102
rs117674824	13	79715175	-0.000366595	0.00143818	-0.254902	0.798799	-0.00267918	0.00195047	-1.37361	0.169564
rs116856865	13	79724663	0.000717144	0.0012447	0.576159	0.564508	-0.000269375	0.00168798	-0.159584	0.873209
rs79742299	13	79727512	0.000989086	0.00124166	0.796582	0.425695	-0.00285276	0.00168377	-1.69428	0.090214
rs8002113	13	79729765	-0.000817512	0.000492704	-1.65924	0.0970693	-0.00105754	0.000667873	-1.58345	0.11332
rs9574361	13	79730081	-0.000158642	0.000471373	-0.336553	0.736454	-0.000625657	0.000639141	-0.978903	0.327629
rs9530865	13	79735044	-5.4e-05	0.00042784	-0.126208	0.899567	-0.000110738	0.000579977	-0.190936	0.848576
rs633470	13	79735667	0.000520853	0.00049019	1.06255	0.287986	-0.000346784	0.000664442	-0.521918	0.601727
rs2988026	13	79760147	-0.00220173	0.000875505	-2.51481	0.0119102	-0.00103306	0.00118753	-0.869917	0.384347
rs56679953	13	79774331	-0.00238293	0.000911412	-2.61455	0.00893503	-0.00101518	0.00123552	-0.821661	0.411271
rs9601195	13	79781921	-2.07e-05	0.000550253	-0.0375869	0.970017	0.000898163	0.000745971	1.20402	0.228583
rs75451597	13	79782784	-0.000227125	0.00115644	-0.1964	0.844297	-0.00161728	0.00156728	-1.03191	0.302117
rs9545018	13	79793589	-0.000720849	0.000456225	-1.58003	0.114101	0.000139921	0.000618482	0.226233	0.821021
rs9545021	13	79795857	-0.000193	0.000480128	-0.401977	0.687701	0.000326772	0.000651046	0.501918	0.615725
rs7327440	13	79797139	-0.00056772	0.000482332	-1.17703	0.239184	0.000919103	0.000653952	1.40546	0.159885
rs11149129	13	79799086	0.000562165	0.000428266	1.31265	0.189301	-0.00111163	0.000580556	-1.91478	0.0555221
rs9318616	13	79801863	-0.00062215	0.000485267	-1.28208	0.199817	0.000118255	0.000658002	0.179719	0.857373
rs7335807	13	79805433	-0.000102157	0.000521814	-0.195773	0.844788	0.00131275	0.000707366	1.85583	0.0634793
rs57292541	13	79806408	-0.0010291	0.00157695	-0.652591	0.514021	-0.00273874	0.00213844	-1.28072	0.200294
rs11843075	13	79806582	-0.000776555	0.00133656	-0.581011	0.561233	-0.00377223	0.00181209	-2.0817	0.0373708
rs9545024	13	79807001	-0.000540028	0.000517871	-1.04278	0.297049	-0.000215861	0.000702234	-0.307392	0.758545
rs9574383	13	79807217	0.000661598	0.000427149	1.54887	0.121414	0.000412363	0.000579076	0.712104	0.476401
rs28634780	13	79814676	0.000692579	0.000433674	1.597	0.110266	0.000721349	0.000587811	1.22718	0.219757
rs77585716	13	79826066	-0.000500168	0.00163627	-0.305677	0.759851	0.00157428	0.00221797	0.709786	0.477838
rs17787845	13	79831257	-0.000643364	0.000621901	-1.03451	0.300898	-0.000469338	0.000842857	-0.556842	0.577636
rs9635022	13	79834229	0.000782804	0.000434109	1.80324	0.0713508	0.000548076	0.00058861	0.931136	0.351784
rs12867961	13	79834636	0.00012305	0.000939533	0.13097	0.895799	-0.000344237	0.00127376	-0.270253	0.786966
rs7323361	13	79834785	-0.000684155	0.000765691	-0.893513	0.371583	-0.00112147	0.00103808	-1.08034	0.279993
rs117695552	13	79844518	-0.00279677	0.00202586	-1.38053	0.167425	-0.00040346	0.00274592	-0.14693	0.883187
rs78889866	13	79844532	0.00291141	0.00184442	1.5785	0.114453	0.000202198	0.00249974	0.0808874	0.935532
rs11617565	13	79846469	-0.00054389	0.000426788	-1.27438	0.20253	-0.000268937	0.000578479	-0.464903	0.642001
rs75084112	13	79854557	0.00208619	0.00155125	1.34484	0.178677	0.000686704	0.00210239	0.326631	0.743948
rs7339365	13	79854802	-0.00120101	0.0013248	-0.90656	0.36464	-0.00281248	0.00179593	-1.56604	0.117341
rs12585218	13	79869951	-0.000374487	0.00152984	-0.244788	0.806621	0.00195801	0.00207359	0.944261	0.345037
rs9545062	13	79887329	-0.00139448	0.00132539	-1.05213	0.292741	-0.00187692	0.00179659	-1.04471	0.296157
rs7987483	13	79887653	-0.000571993	0.00084754	-0.674886	0.499749	-0.000957257	0.00114898	-0.833136	0.404769
rs73232533	13	79900909	-0.000668321	0.000852635	-0.78383	0.43314	-0.00105065	0.00115572	-0.909084	0.363307
rs75857726	13	79905966	-0.00136951	0.00167866	-0.815837	0.414594	0.000748004	0.00227666	0.328554	0.742493
rs9545076	13	79910118	-0.000456071	0.000426426	-1.06952	0.284836	-0.00074823	0.000578043	-1.29442	0.195522
rs113981499	13	79912608	-0.00173472	0.00151021	-1.14867	0.250695	-0.000953726	0.00204654	-0.46602	0.641202
rs17185717	13	79912899	-0.00121501	0.000788426	-1.54106	0.123304	0.00175138	0.00106898	1.63837	0.101345
rs78195176	13	79922958	-0.0019793	0.00143673	-1.37765	0.168313	-0.00339888	0.0019478	-1.74498	0.0809887
rs17071316	13	79931414	-0.00194934	0.00126929	-1.53578	0.124594	-0.00191987	0.0017206	-1.11582	0.264501
rs74669985	13	79936181	0.000851055	0.00133134	0.639248	0.522662	0.00304857	0.0018047	1.68923	0.0911755
Affx-35293262	13	79936544	0.0014544	0.000496335	2.93029	0.00338677	0.00144531	0.000672698	2.14853	0.0316728
rs60194813	13	79942098	-0.00208554	0.00144807	-1.44022	0.149807	-0.00295633	0.00196228	-1.50658	0.131919
rs73234614	13	79945868	0.00118775	0.00138999	0.854499	0.392829	-0.00197987	0.00188426	-1.05074	0.293379
rs117809576	13	79948816	-0.000189729	0.00204084	-0.0929662	0.92593	0.00441805	0.0027672	1.59658	0.11036
rs17186845	13	79955425	-5.79e-05	0.000683272	-0.0846967	0.932503	-0.00141937	0.000926269	-1.53235	0.125436
rs117443923	13	79962814	-0.000764302	0.000843349	-0.90627	0.364794	-0.00105424	0.00114295	-0.922378	0.356332
rs113545912	13	79967266	0.00131015	0.00123992	1.05664	0.290675	0.00232901	0.00168088	1.38559	0.165872
rs117102228	13	79968169	-0.000372021	0.00101536	-0.366395	0.714071	0.000198692	0.00137682	0.144313	0.885254
rs6563107	13	79969554	-0.00217202	0.00141043	-1.53996	0.12357	-0.00317775	0.00191255	-1.66152	0.0966093
rs7989419	13	79992420	-0.00167302	0.00132102	-1.26646	0.20535	-0.00260096	0.0017905	-1.45265	0.146323
rs17188152	13	79993767	0.00164579	0.00158654	1.03735	0.299575	-0.00208726	0.00215145	-0.970168	0.331964
rs118013961	13	79996554	-0.00132314	0.00190785	-0.693526	0.48798	0.00278045	0.00258711	1.07473	0.282496
rs78425983	13	80006793	-3.15e-06	0.0013659	-0.00230404	0.998162	-0.00152486	0.00185128	-0.823681	0.410121
rs117900807	13	80017745	0.00175511	0.000882287	1.98928	0.0466715	0.000837024	0.00119595	0.69988	0.484003
rs9545118	13	80020151	-0.0031214	0.00164809	-1.89395	0.0582322	0.000740571	0.00223378	0.331533	0.740242
rs9565509	13	80057831	-0.000942846	0.000792478	-1.18974	0.234148	0.00182179	0.00107435	1.69571	0.0899427
rs117895434	13	80060714	-0.000340904	0.00122677	-0.277888	0.781098	-0.00346739	0.0016637	-2.08414	0.0371481
rs117929795	13	80063776	0.000377837	0.00126988	0.297537	0.766056	0.00204841	0.001722	1.18955	0.234224
rs6563113	13	80064135	0.00055776	0.00043132	1.29315	0.195961	0.00102913	0.000584655	1.76023	0.0783704
rs55811844	13	80071451	0.00308851	0.00204171	1.51271	0.130355	-0.000360814	0.00276895	-0.130307	0.896323
rs7491258	13	80071619	-0.0018352	0.00141354	-1.2983	0.194184	-0.00330453	0.0019161	-1.72462	0.0845976
rs117515623	13	80080009	-0.00111313	0.000826147	-1.34738	0.17786	0.000308261	0.00112032	0.275156	0.783197
rs17071545	13	80090114	-0.00106092	0.000737065	-1.43938	0.150044	0.000717577	0.000999483	0.717948	0.47279
rs6563115	13	80091781	-0.000426912	0.000434953	-0.981513	0.326341	-0.000245747	0.000589348	-0.416981	0.676693
rs9545130	13	80098243	-9.74e-05	0.00061926	-0.157289	0.875017	-0.000848038	0.000839196	-1.01054	0.312239
rs117103437	13	80130563	-0.000232348	0.00122911	-0.189038	0.850063	-0.00305111	0.00166739	-1.82988	0.067269
rs34757108	13	80149456	-0.000939345	0.00140873	-0.666802	0.504899	-0.00142997	0.00190918	-0.748998	0.453859
rs79736600	13	80149703	-0.00145154	0.00144731	-1.00292	0.315899	-0.00354113	0.00196189	-1.80496	0.0710814
rs12430276	13	80158652	-0.00115833	0.00115066	-1.00667	0.314095	-0.0013048	0.00155952	-0.836664	0.402782
rs36075776	13	80165078	0.000371648	0.000981621	0.378606	0.704981	-0.00025211	0.00133133	-0.189367	0.849805
rs2783130	13	80170160	0.000537807	0.000427628	1.25765	0.208519	0.000871559	0.000579804	1.5032	0.132789
rs118083234	13	80177567	0.0010879	0.0013038	0.834409	0.404051	0.00158584	0.00176814	0.896896	0.369775
rs2760111	13	80178344	0.00110568	0.000455203	2.42899	0.0151416	0.000883667	0.000617116	1.43193	0.152165
rs12873323	13	80179005	-0.000170175	0.00128273	-0.132666	0.894457	-0.00198767	0.00173861	-1.14325	0.252934
rs73235981	13	80194772	0.000244527	0.000940551	0.259982	0.794878	-0.000429781	0.00127479	-0.33714	0.736012
rs73235985	13	80198623	-0.000748271	0.000990954	-0.755102	0.450189	0.000358468	0.00134357	0.266802	0.789622
rs9574448	13	80215498	-0.00041357	0.000493249	-0.83846	0.401773	-0.00108801	0.000668592	-1.62732	0.103671
rs9601257	13	80215568	-0.00171969	0.00126371	-1.36083	0.173569	-0.00426712	0.00171331	-2.49057	0.0127542
rs112222275	13	80215646	0.000271576	0.00146134	0.18584	0.85257	-0.00128713	0.00198066	-0.649848	0.515791
rs9574450	13	80219665	-0.000430136	0.000443	-0.970963	0.331568	-0.000547614	0.000600688	-0.911645	0.361956
rs17432440	13	80226400	-0.00071963	0.000734768	-0.979398	0.327384	-0.00181866	0.000995956	-1.82604	0.0678451
rs4297577	13	80231387	0.00102049	0.000956197	1.06724	0.285864	-0.00111205	0.00129659	-0.857672	0.391074
rs79411241	13	80234061	-0.00116188	0.00137615	-0.844299	0.398503	-0.000648819	0.00186608	-0.347691	0.728073
rs79216469	13	80236049	0.00124538	0.00115517	1.07809	0.280992	0.00190241	0.00156607	1.21477	0.224456
rs75311437	13	80242899	0.00396747	0.00206996	1.91669	0.0552782	-0.000730804	0.00280641	-0.260405	0.794551
rs9574455	13	80244736	-0.000402172	0.000451882	-0.889994	0.37347	-0.000327117	0.000612771	-0.533832	0.593458
rs146382092	13	80249315	0.000471823	0.00198258	0.237984	0.811894	0.00306286	0.00268904	1.13902	0.254697
rs17071755	13	80251029	-0.00153467	0.000743151	-2.06508	0.0389162	0.000881068	0.00100777	0.874279	0.381967
rs34330275	13	80256445	-0.000961278	0.00172546	-0.557114	0.57745	-0.00105794	0.00233852	-0.452397	0.650983
rs3861142	13	80279157	0.00134264	0.00042929	3.12759	0.00176263	0.000939311	0.000582339	1.613	0.106746
rs2802633	13	80290816	0.000664675	0.000509592	1.30433	0.192123	-0.000109403	0.000690757	-0.158382	0.874156
rs73239750	13	80291759	0.00158066	0.00166967	0.94669	0.343797	-0.000486486	0.00226417	-0.214863	0.829874
rs2039553	13	80299722	-0.00144337	0.000425713	-3.39047	0.000697825	-0.0014051	0.000577135	-2.43462	0.0149082
rs4591025	13	80306657	-0.00193051	0.000688446	-2.80415	0.00504527	-0.00196801	0.000933372	-2.10849	0.0349892
rs78747986	13	80309999	-0.000761462	0.00117326	-0.649014	0.51633	0.000839434	0.0015904	0.527814	0.597629
rs17071815	13	80316123	6.21e-06	0.000791403	0.00784847	0.993738	0.00126624	0.00107295	1.18015	0.23794
rs2802639	13	80318129	0.000135332	0.00154568	0.087555	0.93023	0.00285671	0.00209535	1.36335	0.172772
rs75787566	13	80319409	-0.000940133	0.00171507	-0.548159	0.583583	0.000464099	0.00232604	0.199523	0.841854
rs2802640	13	80322870	0.0011153	0.000429371	2.59751	0.00939068	0.000678703	0.000582165	1.16583	0.243686
rs9545188	13	80326640	-0.000316113	0.00186758	-0.169263	0.86559	-0.000698382	0.00253131	-0.275898	0.782627
rs74950397	13	80327675	-0.000818172	0.00157022	-0.521057	0.602327	-0.0033316	0.00212954	-1.56447	0.117709
rs9545189	13	80334796	-0.000215432	0.000654894	-0.328957	0.742188	-0.00103467	0.000887728	-1.16553	0.243806
rs73224561	13	80347333	-0.00106836	0.000967913	-1.10378	0.269688	0.000805837	0.00131203	0.614193	0.539088
rs71436533	13	80347775	-0.000460896	0.00165567	-0.278373	0.780726	-0.000925618	0.00224406	-0.412476	0.679991
rs76906325	13	80349706	0.00220246	0.0013045	1.68836	0.0913435	0.00186821	0.00176863	1.0563	0.290832
rs75364430	13	80352706	-0.000879363	0.00145567	-0.604094	0.545781	0.00149027	0.00197468	0.754691	0.450435
rs112660758	13	80354194	-0.00207283	0.00131554	-1.57565	0.115107	0.000125191	0.00178289	0.0702179	0.94402
rs56229124	13	80377192	-0.000441529	0.00118813	-0.371617	0.710178	0.000183238	0.00161059	0.113771	0.909419
rs2152227	13	80406087	-0.00128263	0.000603924	-2.12382	0.033686	-0.000951002	0.000818883	-1.16134	0.245504
rs78521095	13	80406746	0.000738217	0.0015981	0.461935	0.644128	1.27e-05	0.00216719	0.00585828	0.995326
rs113737590	13	80411925	0.00157812	0.00105517	1.49561	0.134757	0.000800741	0.00143087	0.559618	0.575741
rs4283117	13	80420039	0.000205471	0.000479111	0.428859	0.668026	0.000690296	0.000649924	1.06212	0.288183
rs713615	13	80421557	0.000499261	0.000440694	1.1329	0.257259	0.000678563	0.000597368	1.13592	0.25599
rs73224579	13	80426800	0.00138883	0.000829847	1.6736	0.0942101	0.000635044	0.00112545	0.564259	0.572578
rs74410357	13	80438893	0.000461307	0.000955797	0.482641	0.629351	-0.00121105	0.00129602	-0.934436	0.35008
rs9593415	13	80444731	-0.000101994	0.000782217	-0.130391	0.896257	0.00222642	0.00106099	2.09844	0.0358669
rs73242303	13	80469981	-0.00100128	0.000918159	-1.09053	0.275481	-0.00223487	0.0012447	-1.79551	0.0725727
rs12323035	13	80476616	-0.000239566	0.000534107	-0.448536	0.653767	-3.74e-05	0.000723955	-0.0516658	0.958795
rs117442832	13	80484399	0.000607787	0.00213516	0.284657	0.775907	-0.00300558	0.00289526	-1.03811	0.299222
rs73242323	13	80487319	0.000621613	0.00088409	0.703111	0.481987	0.00115929	0.00119878	0.967057	0.333516
rs17794787	13	80489814	-0.000696359	0.000771322	-0.902813	0.366626	-0.000991135	0.00104554	-0.94796	0.34315
rs2304638	13	80492176	-0.000856005	0.000657881	-1.30116	0.193206	-0.00173453	0.000891924	-1.94471	0.051811
rs117633103	13	80509414	-0.000413622	0.00187843	-0.220195	0.825719	-0.00221378	0.00254656	-0.869324	0.384671
rs75636193	13	80510399	-0.00114973	0.00183088	-0.627967	0.530026	-0.00151339	0.00248081	-0.61004	0.541836
rs76667524	13	80514123	0.00086885	0.00135028	0.64346	0.519926	-0.00148719	0.00183157	-0.811974	0.416807
rs118110099	13	80521029	0.000793124	0.00156663	0.50626	0.612675	-0.00145464	0.00212431	-0.684758	0.493497
rs116912606	13	80535130	7.74e-05	0.00166804	0.0464234	0.962973	0.00140066	0.00226105	0.619475	0.535604
rs9531002	13	80540903	0.000391085	0.000459507	0.851097	0.394716	-5.31e-05	0.000622934	-0.0851922	0.932109
rs80326423	13	80550005	-0.00158311	0.00153091	-1.0341	0.301092	0.000819801	0.00207497	0.395091	0.692776
rs78223716	13	80559244	-0.00149571	0.00138007	-1.08379	0.278457	-0.000619565	0.00187202	-0.330961	0.740674
rs3903949	13	80567706	0.000283485	0.000932325	0.304062	0.761081	0.000135861	0.00126408	0.107478	0.91441
rs73236809	13	80568497	0.000569091	0.00129395	0.43981	0.660075	-0.000145589	0.00175347	-0.0830295	0.933828
rs9545292	13	80570074	-0.000157592	0.000483172	-0.326161	0.744303	0.000529179	0.000654989	0.807921	0.419137
rs79282966	13	80570198	0.00166471	0.00146375	1.13729	0.255416	0.00158718	0.00198368	0.800118	0.423643
rs117280730	13	80571071	0.001754	0.00197318	0.88892	0.374047	-0.000576137	0.00267387	-0.215469	0.829402
rs80321956	13	80571300	0.0029728	0.00185659	1.60122	0.109329	-0.0019797	0.00251704	-0.786519	0.431564
rs1887357	13	80584890	0.000171878	0.00125533	0.136918	0.891096	0.0058646	0.00170134	3.44704	0.000566846
rs117262787	13	80584891	-0.00159546	0.00144488	-1.10422	0.269498	0.000284221	0.00195787	0.145168	0.884578
rs9574536	13	80585091	0.000541685	0.000435699	1.24325	0.213775	0.000763751	0.000590423	1.29357	0.195816
rs9531010	13	80591014	0.000837521	0.000565447	1.48117	0.138564	0.00105785	0.000766897	1.37939	0.167776
rs3850067	13	80592204	-0.000712875	0.000436646	-1.63262	0.102551	-0.00037725	0.000591965	-0.637284	0.52394
rs3861148	13	80593294	0.0010713	0.00104497	1.02519	0.305272	0.000472889	0.00141682	0.333768	0.738555
rs7981085	13	80598006	-0.000148794	0.000443031	-0.335855	0.736981	-0.000204572	0.000600628	-0.340597	0.733407
rs9593424	13	80598642	-0.0012989	0.000935159	-1.38897	0.164844	-0.000509238	0.00126798	-0.401614	0.687968
rs17072123	13	80599852	8.53e-05	0.00123464	0.0691181	0.944896	-0.000198543	0.00167362	-0.118631	0.905568
rs7992043	13	80600086	0.000479805	0.000442642	1.08396	0.278385	0.00019332	0.000600149	0.32212	0.747362
rs3842843	13	80601413	-0.0001299	0.000504773	-0.257343	0.796914	0.00055669	0.000685503	0.812091	0.41674
rs76528269	13	80602595	0.00113859	0.00134217	0.84832	0.39626	0.00035274	0.0018187	0.193952	0.846214
rs9545303	13	80602674	-0.000636542	0.000432131	-1.47303	0.140744	-5.02e-05	0.000586076	-0.0855789	0.931801
rs3850071	13	80603592	-0.000986183	0.000436361	-2.26002	0.0238207	-0.00164876	0.000591551	-2.78717	0.00531734
rs80005217	13	80603824	0.000344833	0.00110912	0.310906	0.755872	0.00150464	0.00150394	1.00047	0.317085
rs17072135	13	80604445	0.00237005	0.00170998	1.38601	0.165746	0.00365303	0.00231814	1.57584	0.115063
rs17072156	13	80609101	-0.00097354	0.000973992	-0.999536	0.317536	-0.000163398	0.00132055	-0.123735	0.901526
rs117752602	13	80610988	-0.00167824	0.00187317	-0.895935	0.370288	-0.00367218	0.00253969	-1.44592	0.148201
rs3861150	13	80611140	-0.000407036	0.000451035	-0.902448	0.36682	-0.00142186	0.000611425	-2.32548	0.0200471
rs73236901	13	80611176	-0.00378604	0.00197455	-1.91742	0.0551861	0.00149538	0.00267587	0.558839	0.576272
rs3910572	13	80620671	0.000918432	0.000429654	2.13761	0.0325495	0.000659139	0.000582329	1.1319	0.257677
rs17072090	13	80621323	0.000597716	0.000712189	0.839265	0.401321	0.00130632	0.000965443	1.35308	0.176031
rs7981942	13	80623346	0.000186738	0.000509442	0.366555	0.713951	0.000271011	0.000690806	0.392311	0.694829
rs9574546	13	80628138	-0.000767602	0.000446453	-1.71934	0.0855543	-0.00122933	0.000605257	-2.03109	0.0422469
rs117214843	13	80631829	-0.000215764	0.00109684	-0.196714	0.844051	0.000355646	0.001487	0.23917	0.810974
rs17803198	13	80633945	0.000866485	0.0004668	1.85622	0.0634227	0.00140347	0.000632702	2.21822	0.0265402
rs117927760	13	80643342	0.00135952	0.00113011	1.20299	0.22898	0.000229966	0.00153172	0.150135	0.880658
rs73238824	13	80646839	-0.00181533	0.00155018	-1.17104	0.241582	0.000798959	0.00210085	0.380303	0.703721
rs17072246	13	80650361	-0.00127969	0.000727355	-1.75938	0.0785147	0.000299942	0.000986141	0.304158	0.761008
rs2225101	13	80651285	-0.000376313	0.000485016	-0.775878	0.437822	2.22e-05	0.000657505	0.0338393	0.973005
rs9574559	13	80654554	0.000369738	0.000593025	0.623479	0.53297	-0.000128454	0.000803907	-0.159787	0.873049
rs78603678	13	80654894	7.33e-05	0.00160568	0.0456232	0.963611	0.00320667	0.00217753	1.47262	0.140856
rs9574565	13	80668874	6.02e-05	0.000489895	0.122821	0.902249	0.000594697	0.00066405	0.895561	0.370488
rs17072302	13	80675355	0.000926676	0.000460261	2.01337	0.0440766	0.00180239	0.000623995	2.88846	0.00387156
rs1327313	13	80677558	-0.000967621	0.000516061	-1.87501	0.0607917	-0.00171602	0.000699472	-2.45331	0.0141553
rs7321752	13	80678014	-0.000978874	0.000522378	-1.87388	0.060948	-0.00179736	0.000707936	-2.53887	0.0111216
rs1327314	13	80683625	-3.78e-05	0.000437755	-0.086274	0.931249	-0.000561757	0.00059369	-0.946213	0.344041
rs117592316	13	80684427	0.000357984	0.000865951	0.4134	0.679314	0.000955213	0.0011739	0.81371	0.415812
rs9601321	13	80686721	0.00181509	0.00111021	1.63491	0.10207	0.000999693	0.00150543	0.664056	0.506655
rs8001641	13	80692811	-2.93e-06	0.000425744	-0.00689262	0.994501	0.00013483	0.000577141	0.233617	0.815283
rs117412852	13	80693016	0.00140901	0.00157613	0.893968	0.37134	-0.000547841	0.00213702	-0.256357	0.797675
rs1215458	13	80697492	0.000610811	0.000705699	0.86554	0.386743	0.00115675	0.000956669	1.20914	0.22661
rs1215456	13	80697892	-0.00131056	0.000754537	-1.73691	0.0824043	-0.000182133	0.0010229	-0.178056	0.858679
rs78789301	13	80704180	-0.000867592	0.0012921	-0.671459	0.501928	0.00166003	0.00175165	0.947697	0.343284
rs7338640	13	80714487	-0.000318679	0.000548479	-0.581023	0.561225	-0.000751954	0.000743715	-1.01108	0.31198
rs1359790	13	80717156	-0.00156072	0.000470783	-3.31516	0.000916027	-0.00161077	0.000638223	-2.52383	0.011609
rs73241044	13	80732178	0.000314906	0.000809278	0.38912	0.697188	-0.000917291	0.0010973	-0.83595	0.403184
rs17072389	13	80736185	0.00308845	0.00211675	1.45905	0.144552	0.00153834	0.00286906	0.536182	0.591833
rs482161	13	80743198	0.000816716	0.000548508	1.48898	0.136494	0.000477419	0.000743618	0.642022	0.520859
rs572000	13	80746053	0.000700502	0.000703547	0.995671	0.319411	-0.000758733	0.000953948	-0.795361	0.426404
rs9545340	13	80747085	-0.00042442	0.000627653	-0.676201	0.498913	-0.000297092	0.000850788	-0.349196	0.726942
rs679805	13	80747701	0.000459583	0.000430668	1.06714	0.285909	0.000559078	0.000583877	0.957527	0.338302
rs7983246	13	80747976	-0.00082977	0.000495557	-1.67442	0.0940494	-0.000840846	0.000671733	-1.25176	0.21066
rs61966789	13	80749611	-0.000936147	0.000903508	-1.03612	0.300145	8.42e-05	0.00122485	0.0687823	0.945163
rs73241051	13	80750612	-0.000892794	0.00122338	-0.729778	0.465527	-0.00122113	0.00165938	-0.735895	0.461795
rs7992341	13	80752973	-0.00116492	0.000441783	-2.63686	0.00836806	-0.00082312	0.000598736	-1.37476	0.169206
rs9545344	13	80767270	0.000486894	0.000554253	0.878468	0.37969	-0.000120815	0.000751364	-0.160794	0.872256
rs73245319	13	80769759	0.000341573	0.00190773	0.179046	0.857901	-0.000371438	0.00258698	-0.14358	0.885833
rs12873187	13	80770942	0.00385206	0.00088538	4.35074	1.36e-05	0.00142052	0.00120027	1.1835	0.236612
rs2183342	13	80771407	0.000514873	0.000426674	1.20671	0.227544	0.000579083	0.000578394	1.00119	0.316735
rs9574595	13	80772435	-0.00122372	0.000634948	-1.92727	0.0539465	-0.00152874	0.000860725	-1.77611	0.0757161
rs347999	13	80774346	0.0003547	0.000532645	0.665921	0.505462	-0.000729228	0.000721894	-1.01016	0.31242
rs882343	13	80774626	-0.00194722	0.00149391	-1.30343	0.192428	0.00125901	0.00202413	0.622	0.533942
rs17817277	13	80777573	-0.000968207	0.000834853	-1.15973	0.246159	0.000271063	0.00113069	0.239732	0.810538
rs117468801	13	80778080	-0.00176637	0.00143849	-1.22793	0.219474	-0.00111665	0.00194947	-0.572793	0.566785
rs348041	13	80786793	-0.000400121	0.000541614	-0.738756	0.460056	-0.00104277	0.000734256	-1.42017	0.155559
rs74635812	13	80788048	-0.00039719	0.00134791	-0.294671	0.768246	0.00373155	0.00182759	2.04178	0.0411739
rs9574601	13	80792071	0.00108695	0.00143152	0.759295	0.447677	0.000901772	0.0019411	0.464567	0.642242
rs77193704	13	80792104	-0.00114224	0.00138281	-0.826028	0.408789	-0.00409338	0.00187441	-2.18383	0.0289758
rs73245324	13	80796765	-0.00531715	0.00187485	-2.83604	0.00456797	-0.000185123	0.00254123	-0.0728479	0.941927
rs348005	13	80807045	-0.000211993	0.000519379	-0.408165	0.683153	-0.000710694	0.000703999	-1.00951	0.312731
rs74404477	13	80810516	4.72e-05	0.00130098	0.0362751	0.971063	0.00150213	0.00176394	0.851579	0.394449
rs2117906	13	80811009	0.000233176	0.000804213	0.289943	0.77186	0.00064602	0.0010899	0.592736	0.553358
rs7992472	13	80813053	0.000502088	0.000425835	1.17907	0.238373	3.9e-06	0.000577281	0.0067473	0.994616
rs182977	13	80813088	-0.000262142	0.000444169	-0.590186	0.555066	0.000360378	0.000602184	0.598453	0.549538
rs9574614	13	80819325	0.0015477	0.00144715	1.06948	0.284854	-0.000903267	0.00196203	-0.460374	0.645248
rs73245333	13	80820767	-0.00286501	0.00176638	-1.62196	0.104812	0.0018223	0.00239475	0.760956	0.446684
rs7986108	13	80839836	-0.000263115	0.000473636	-0.555522	0.578538	-0.000607503	0.000642066	-0.946168	0.344064
rs4885713	13	80843549	-0.000107884	0.000429877	-0.250966	0.801841	-0.000119681	0.000582709	-0.205388	0.837269
rs117883420	13	80851387	-0.000325865	0.000848871	-0.38388	0.701068	0.00102122	0.00115171	0.886699	0.375242
rs1755262	13	80859644	0.000222672	0.000632453	0.352077	0.724781	0.00153419	0.00085741	1.78933	0.073563
rs9545391	13	80868407	-0.000730919	0.000541811	-1.34903	0.177329	-0.00130605	0.000734436	-1.77831	0.0753537
rs1755254	13	80874281	0.000789516	0.000677732	1.16494	0.244045	0.000492404	0.000918898	0.535863	0.592053
rs722023	13	80883646	-0.000807091	0.000434339	-1.85821	0.0631405	-0.000710449	0.000588969	-1.20626	0.227718
rs78277715	13	80897561	0.00211224	0.00142545	1.48181	0.138393	0.00186608	0.00193307	0.965345	0.334373
rs566244	13	80905891	0.00095373	0.00172938	0.551488	0.5813	-0.00021945	0.00234452	-0.093601	0.925426
rs1928573	13	80909943	0.000242069	0.00101559	0.238352	0.811609	-0.000306185	0.00137657	-0.222425	0.823983
rs11911	13	80910851	-0.000985164	0.00043517	-2.26386	0.0235834	-0.000469729	0.000589875	-0.79632	0.425846
rs504122	13	80911525	-0.000850776	0.000443446	-1.91856	0.0550412	-0.000270199	0.000601272	-0.449378	0.653159
rs7981906	13	80916856	0.000127399	0.000478643	0.266167	0.79011	0.000130315	0.000648812	0.200851	0.840815
rs73245377	13	80918914	-0.00171819	0.000838302	-2.0496	0.0404041	-0.00197278	0.00113688	-1.73526	0.0826964
rs7982000	13	80924155	0.000451132	0.00133051	0.339067	0.734559	-0.00095149	0.00180453	-0.527278	0.598001
rs111736238	13	80924196	-0.00145528	0.0012121	-1.20063	0.229897	-0.000240688	0.0016436	-0.14644	0.883574
rs9545411	13	80926657	0.000291512	0.000439543	0.663217	0.507192	-0.000261981	0.000595787	-0.439723	0.660138
rs66965186	13	80938774	0.000383726	0.000586833	0.653894	0.513181	0.000549341	0.000795531	0.690534	0.489859
rs112485394	13	80940854	0.000993684	0.0011622	0.855	0.392552	-0.00031027	0.00157558	-0.196924	0.843887
rs78758263	13	80941871	0.00159351	0.00192098	0.829528	0.406806	0.00163635	0.00260425	0.628339	0.529783
rs9669948	13	80946323	-2.52e-05	0.000490478	-0.0514195	0.958991	-0.000296429	0.000664883	-0.445837	0.655715
rs73245385	13	80952857	-0.00224405	0.00115639	-1.94056	0.0523128	-0.00090715	0.00156775	-0.578631	0.562839
rs534870	13	80959207	0.00070538	0.000466893	1.5108	0.130841	-0.00105789	0.00063291	-1.67147	0.0946308
rs476179	13	80964023	-0.000355831	0.000428502	-0.830406	0.40631	0.00119086	0.000580771	2.05049	0.0403175
rs473242	13	80980393	-0.000306637	0.000430043	-0.713037	0.475824	0.00113927	0.000582901	1.95449	0.0506446
rs74686114	13	80983871	-0.000718229	0.00101998	-0.704156	0.481336	-0.0011275	0.00138391	-0.814719	0.415234
rs9601373	13	80987444	-0.00010498	0.000527066	-0.199177	0.842124	-8.33e-05	0.000714523	-0.116512	0.907247
rs9574643	13	80994735	0.000477366	0.000454505	1.0503	0.293582	-0.000880783	0.000616069	-1.42968	0.152809
rs79890644	13	80994822	-0.000863154	0.00122225	-0.706198	0.480066	-0.000731925	0.00165691	-0.441742	0.658676
rs4885721	13	80995738	0.000561286	0.0011497	0.488202	0.625407	-0.000349135	0.00155883	-0.223972	0.822779
rs73247212	13	80999946	-0.000364951	0.000903392	-0.403978	0.686229	-0.000852137	0.00122483	-0.695719	0.486605
rs521011	13	81011715	-0.00028302	0.000432774	-0.653967	0.513134	0.00126018	0.000586652	2.14808	0.031708
rs116897874	13	81015603	0.000619476	0.00130239	0.475645	0.634328	-0.00293756	0.0017653	-1.66406	0.0961019
rs73228611	13	81017946	-0.00062298	0.000557497	-1.11746	0.263799	0.000705235	0.000756104	0.932723	0.350964
rs1930353	13	81017987	0.00068909	0.00121927	0.565167	0.571961	-8.69e-05	0.00165324	-0.052539	0.958099
rs12866803	13	81019687	0.00078953	0.000902541	0.874785	0.381691	-0.000402626	0.00122366	-0.329033	0.742131
rs73228619	13	81036394	0.000480462	0.00108978	0.44088	0.6593	0.00185915	0.0014772	1.25857	0.208187
rs9574655	13	81036784	-0.000264945	0.000430238	-0.61581	0.538021	0.0015158	0.000583279	2.59876	0.0093566
rs76943677	13	81037079	-0.00310494	0.0018846	-1.64754	0.099449	-0.000278847	0.00255484	-0.109145	0.913088
rs118180670	13	81039096	0.000544251	0.00135177	0.40262	0.687228	0.00108313	0.00183285	0.590956	0.55455
rs12584846	13	81040240	0.000445921	0.00044454	1.00311	0.315811	-0.00122696	0.000602703	-2.03576	0.0417753
rs77959642	13	81045409	0.00145306	0.0010173	1.42834	0.153194	0.000609546	0.00137887	0.442063	0.658444
rs78941728	13	81055496	-0.0031302	0.00162989	-1.9205	0.0547954	-0.0028858	0.00220997	-1.30581	0.191618
rs117669911	13	81061740	-0.00140648	0.00200454	-0.701647	0.4829	-0.00345423	0.00271963	-1.27011	0.204046
rs2329164	13	81081724	-0.000441536	0.000488342	-0.904153	0.365915	0.0010963	0.000661883	1.65634	0.0976538
rs116945889	13	81090565	0.00103633	0.00108924	0.951422	0.341391	0.000942219	0.00147616	0.638293	0.523283
rs75447268	13	81107159	0.00261217	0.00137246	1.90327	0.0570062	0.000538977	0.00186094	0.289626	0.772103
rs9574681	13	81123754	-0.000420079	0.00051469	-0.81618	0.414398	-0.00031809	0.000697733	-0.455891	0.648469
rs77263135	13	81125104	-0.00339887	0.00145571	-2.33486	0.0195516	-0.00264553	0.00197347	-1.34054	0.18007
rs41532444	13	81134134	0.00192575	0.0008232	2.33935	0.0193179	0.00216417	0.00111604	1.93916	0.0524832
rs77858481	13	81142325	-0.00082898	0.000866796	-0.956373	0.338885	-0.00100186	0.00117545	-0.852324	0.394035
rs7984805	13	81145933	0.000109422	0.000495371	0.220889	0.825179	-0.00165236	0.000671664	-2.4601	0.0138905
rs35934122	13	81148082	0.0001363	0.00080426	0.169472	0.865425	-0.00309763	0.0010902	-2.84135	0.00449257
rs1419331	13	81149863	-0.000172268	0.000429584	-0.401011	0.688412	0.00096983	0.000582622	1.6646	0.0959946
rs73228696	13	81160510	-0.000242076	0.0011948	-0.202609	0.839441	0.000163099	0.00161961	0.100702	0.919787
rs61966097	13	81164609	-0.000661434	0.000665399	-0.994041	0.320204	-0.00143218	0.000902152	-1.58751	0.112398
rs115387119	13	81173685	0.000315453	0.000935215	0.337306	0.735887	-0.000175076	0.00126798	-0.138075	0.890181
rs7989054	13	81174813	-3.15e-05	0.000433593	-0.072706	0.94204	0.000678735	0.000587777	1.15475	0.248194
rs3813532	13	81193602	-0.00118966	0.000520491	-2.28564	0.0222758	-0.000803032	0.000705511	-1.13823	0.255026
rs17236940	13	81195133	-0.000425942	0.00168403	-0.25293	0.800323	0.000717385	0.0022848	0.313982	0.753535
rs1772568	13	81195334	0.000449028	0.000439933	1.02067	0.30741	0.000617439	0.000596039	1.0359	0.300247
rs114788263	13	81208391	0.00304951	0.00177914	1.71404	0.0865219	0.00197306	0.00241188	0.818058	0.413324
rs113216930	13	81217849	0.000475474	0.00163793	0.29029	0.771595	-0.00329884	0.00222062	-1.48555	0.137399
rs74911137	13	81219143	-0.00407336	0.00168703	-2.41451	0.015757	0.0018006	0.00228861	0.786766	0.431419
rs61966117	13	81223221	0.00261036	0.0011665	2.23777	0.0252366	0.000953623	0.00158158	0.602956	0.546538
rs71436576	13	81231728	-0.00122368	0.000563558	-2.17135	0.0299054	-5.31e-05	0.000764001	-0.0695575	0.944546
rs76723730	13	81241808	0.000649947	0.00180492	0.360097	0.718775	0.00559384	0.00244714	2.28587	0.0222625
rs1176282	13	81242394	0.000261275	0.000559446	0.467024	0.640483	-0.000120131	0.000758298	-0.158422	0.874124
rs118142899	13	81255411	0.00275639	0.00134326	2.05203	0.0401681	0.000285414	0.00182141	0.156699	0.875482
rs12431080	13	81263507	0.000719899	0.00112495	0.639941	0.522212	0.00254345	0.00152518	1.66764	0.0953876
rs76515503	13	81284692	-0.0032332	0.0015713	-2.05766	0.0396234	-0.000375713	0.00213012	-0.176381	0.859995
rs111922827	13	81289362	-0.00151006	0.00079212	-1.90636	0.056605	-0.000910029	0.00107357	-0.847669	0.396623
rs17073164	13	81296347	0.00276172	0.00202367	1.36471	0.172345	-0.0015459	0.00274439	-0.563295	0.573235
rs7339155	13	81309413	0.000689093	0.00100146	0.688084	0.4914	0.00217699	0.00135747	1.60371	0.108779
rs117191559	13	81309426	0.000734558	0.0011968	0.61377	0.539368	-0.0045854	0.00162252	-2.82609	0.00471226
rs79969093	13	81343844	-0.00450833	0.00159769	-2.82179	0.00477601	0.00109203	0.00216681	0.503983	0.614274
rs71436584	13	81345135	-0.00097897	0.000526632	-1.85893	0.0630385	0.000148625	0.000714184	0.208104	0.835148
rs1322622	13	81354945	0.00188029	0.00148296	1.26793	0.204824	-0.00120734	0.00201002	-0.600662	0.548066
rs17240309	13	81367417	0.00222351	0.00109521	2.03021	0.0423362	0.000448167	0.00148423	0.301953	0.762688
rs35012367	13	81367437	-0.000688908	0.000510868	-1.34851	0.177497	0.000224466	0.000692439	0.324167	0.745812
rs112724797	13	81371792	-0.0010991	0.00094415	-1.16412	0.244377	-0.00109658	0.00127994	-0.856741	0.391589
rs7328183	13	81390248	-0.000617556	0.000646229	-0.95563	0.33926	-0.00161482	0.000876075	-1.84324	0.0652943
rs74899728	13	81397792	0.00028469	0.000578692	0.491955	0.622751	7.8e-05	0.00078457	0.0994071	0.920815
rs9545563	13	81399951	-0.000637077	0.00047617	-1.33792	0.180924	-0.00112852	0.000645541	-1.74818	0.0804337
rs117545424	13	81403415	0.000358446	0.00144306	0.248394	0.80383	0.00254799	0.00195592	1.30271	0.192676
rs7330510	13	81408292	-0.000396643	0.000641335	-0.618466	0.536269	-0.00147068	0.000869524	-1.69136	0.0907695
rs11149180	13	81414363	0.00164681	0.000810219	2.03254	0.0420994	-0.000137534	0.00109839	-0.125214	0.900354
rs56352522	13	81420012	0.000635317	0.00102109	0.622193	0.533815	0.0018762	0.00138481	1.35484	0.175468
rs7332768	13	81428951	-0.000629664	0.000582107	-1.0817	0.279388	-7.32e-05	0.000788808	-0.0928152	0.92605
rs74463839	13	81429227	0.00226962	0.00173446	1.30855	0.190689	0.00378969	0.00235135	1.61171	0.107026
rs2478205	13	81441787	0.000480334	0.000983061	0.48861	0.625118	0.001125	0.00133285	0.844055	0.398639
rs17175690	13	81452645	0.00224183	0.00190423	1.17729	0.239082	0.00131293	0.00258137	0.508616	0.611021
rs34531000	13	81456015	-0.00411066	0.00205018	-2.00502	0.0449619	-0.00112695	0.00277855	-0.405589	0.685045
rs78818092	13	81461394	0.00196669	0.0017095	1.15045	0.249961	0.00442161	0.00231708	1.90827	0.0563572
rs7999334	13	81463244	-0.00290922	0.00127156	-2.28791	0.0221435	0.00239776	0.00172442	1.39047	0.164387
rs113433075	13	81464959	-0.0042631	0.00157233	-2.71133	0.00670183	-0.000899901	0.00213193	-0.422107	0.672947
rs73232839	13	81465640	0.0021408	0.00187319	1.14286	0.253096	0.000647401	0.00254147	0.254735	0.798928
rs34060505	13	81472557	-0.00437367	0.00204839	-2.13517	0.0327476	-0.000834562	0.00277566	-0.300672	0.763665
rs117888143	13	81475829	0.00235957	0.00210524	1.12081	0.26237	-0.000378507	0.00285262	-0.132687	0.894441
rs2478216	13	81496913	0.000782789	0.000447361	1.74979	0.0801548	0.000104532	0.000606518	0.172348	0.863164
rs79493627	13	81497516	-0.000760699	0.000760449	-1.00033	0.317152	-0.000638155	0.00103075	-0.619116	0.53584
rs2478219	13	81500820	0.000640836	0.000527248	1.21544	0.224201	-0.000675373	0.000714825	-0.944809	0.344757
rs73232847	13	81523650	0.000427221	0.00126543	0.337608	0.735659	0.00110192	0.00171546	0.642344	0.52065
rs17256756	13	81532831	0.00207441	0.000894621	2.31876	0.0204088	0.000763828	0.00121285	0.62978	0.528839
rs73232857	13	81541383	0.000542461	0.00062361	0.869872	0.384371	8.75e-05	0.00084565	0.10349	0.917574
rs186681623	13	81546608	-0.000234419	0.00109127	-0.214814	0.829913	0.00158946	0.00148057	1.07354	0.283028
rs74097855	13	81547404	-0.000208394	0.00128529	-0.162138	0.871198	0.000520411	0.00174248	0.298661	0.765199
rs148517668	13	81571364	-0.00211023	0.00188946	-1.11684	0.264062	-0.00365089	0.00256206	-1.42498	0.154163
rs7987919	13	81588029	-9.46e-05	0.000498209	-0.189951	0.849348	0.000287747	0.000675248	0.426135	0.67001
rs9531122	13	81603062	-0.000157294	0.000437149	-0.359818	0.718983	7.48e-06	0.00059255	0.0126202	0.989931
rs59727045	13	81604101	-0.00424715	0.00157797	-2.69153	0.00711289	0.00146227	0.00214077	0.683058	0.494571
rs1413025	13	81617597	-0.00224115	0.000706268	-3.17322	0.00150773	-0.000546275	0.000957257	-0.570667	0.568226
rs9601536	13	81628365	0.00107462	0.00079727	1.34788	0.177698	-0.0011604	0.0010814	-1.07305	0.283248
rs9593528	13	81635718	0.000390525	0.000590165	0.661722	0.50815	0.000145497	0.000800037	0.181863	0.85569
rs73234939	13	81649295	0.000316503	0.000965874	0.327685	0.74315	0.00129869	0.00131015	0.991254	0.321562
rs118096113	13	81650046	0.000692453	0.00161381	0.42908	0.667865	0.00114579	0.00218688	0.523939	0.600322
rs117261610	13	81655170	-0.000239567	0.00109267	-0.21925	0.826456	0.00153231	0.00148112	1.03456	0.300873
rs9652177	13	81656209	0.000245819	0.000703663	0.349341	0.726833	0.000370235	0.0009537	0.388209	0.697862
rs78364105	13	81657010	-0.00365955	0.00136706	-2.67695	0.00743008	0.000506272	0.00185385	0.273092	0.784783
rs77388497	13	81659210	0.0012943	0.00103088	1.25553	0.209289	0.00067055	0.00139704	0.479979	0.631242
rs7324958	13	81662019	8.53e-05	0.000431998	0.197399	0.843516	-0.000487554	0.00058564	-0.832514	0.405119
rs112398186	13	81666035	-0.0027883	0.00166457	-1.67508	0.0939197	0.000309639	0.0022566	0.137215	0.890861
rs17199215	13	81666349	-0.000527103	0.00105195	-0.501072	0.616321	0.000425486	0.00142511	0.298565	0.765272
rs75701834	13	81666356	-0.00153904	0.000953994	-1.61326	0.106688	-0.00288597	0.00129348	-2.23116	0.025671
rs117992012	13	81675400	-0.000610508	0.00156895	-0.389119	0.697188	0.00124218	0.00212674	0.584079	0.559168
rs34360454	13	81675434	-0.000650551	0.000882571	-0.737109	0.461056	-0.00119417	0.00119679	-0.997814	0.31837
rs9545595	13	81679362	0.000366311	0.00042879	0.854291	0.392944	0.000477751	0.000581687	0.82132	0.411465
rs73234964	13	81680119	0.000986477	0.000948412	1.04014	0.298277	0.00194074	0.0012852	1.51007	0.131027
rs9531128	13	81681208	-0.000735839	0.000447327	-1.64497	0.0999772	-0.000114843	0.000606503	-0.189352	0.849817
rs9601566	13	81682111	0.00097611	0.00136362	0.715822	0.474102	-0.00418193	0.00184878	-2.26199	0.0236985
rs117502926	13	81682264	-0.00123372	0.00136047	-0.906835	0.364495	-0.00104587	0.00184453	-0.567012	0.570707
rs79777434	13	81682306	-0.000406205	0.000995343	-0.408106	0.683196	-6.45e-05	0.00134939	-0.0478255	0.961855
rs7322917	13	81682639	0.000267789	0.000487765	0.549012	0.582998	0.000667485	0.000661156	1.00957	0.312701
rs3908747	13	81685105	-0.000391771	0.000426356	-0.918883	0.358158	7.51e-05	0.000578165	0.129883	0.896659
rs113962167	13	81687810	0.000245925	0.0011147	0.22062	0.825388	-0.000781916	0.00151119	-0.517417	0.604866
rs56869337	13	81704164	0.00092077	0.000919086	1.00183	0.316425	0.00167523	0.00124652	1.34392	0.178974
rs78198149	13	81706322	0.000171772	0.00163471	0.105077	0.916314	0.000307715	0.00221673	0.138815	0.889597
rs17073775	13	81711150	0.000757984	0.000819155	0.925324	0.354798	0.000305805	0.0011104	0.275401	0.783009
rs116847701	13	81717374	0.00182383	0.00137538	1.32605	0.184824	-0.00141006	0.00186523	-0.755971	0.449667
rs1360627	13	81719429	0.000471314	0.000530114	0.889081	0.37396	0.000369616	0.000718595	0.514359	0.607001
rs9545599	13	81728626	-0.000662137	0.00083443	-0.793519	0.427476	0.00130476	0.00113174	1.15288	0.248962
rs1026725	13	81740355	-0.00110618	0.000806459	-1.37165	0.170174	0.000892755	0.00109377	0.816216	0.414377
rs74998239	13	81745328	-0.000129942	0.00128535	-0.101095	0.919475	0.00139906	0.00174271	0.802804	0.422088
rs2026514	13	81746046	-0.000261765	0.000799847	-0.327269	0.743465	0.000815527	0.00108512	0.751554	0.45232
rs4145075	13	81746486	8.18e-05	0.000520115	0.15727	0.875032	0.000590046	0.000705115	0.836808	0.402701
rs1333420	13	81756427	-0.000222719	0.000739869	-0.301025	0.763396	0.0017759	0.00100263	1.77124	0.0765214
rs17073839	13	81766078	-0.000154331	0.00118638	-0.130086	0.896498	0.00293166	0.00160885	1.8222	0.068425
rs12586115	13	81771366	0.000561414	0.000783187	0.716833	0.473478	0.00278684	0.00106155	2.62525	0.00865903
rs985012	13	81773277	-0.000606821	0.000477229	-1.27155	0.203534	-0.000785014	0.000647007	-1.2133	0.225016
rs78125369	13	81788539	0.00118782	0.00168056	0.706802	0.47969	-0.00171223	0.0022803	-0.750878	0.452727
rs9318746	13	81790618	-5.99e-05	0.000454233	-0.131848	0.895104	-0.000337365	0.000615853	-0.547801	0.583829
rs12428184	13	81795264	0.00287315	0.00119866	2.39696	0.0165323	-0.0025179	0.00162574	-1.54877	0.121437
rs10161960	13	81796900	0.00028183	0.000703173	0.400797	0.68857	0.0020913	0.000953157	2.19408	0.0282305
rs74658800	13	81818853	0.000545195	0.00157003	0.34725	0.728403	0.00203339	0.00212886	0.955153	0.339501
rs9574802	13	81833023	1.08e-05	0.000429898	0.0250322	0.980029	0.000538249	0.000582751	0.923634	0.355678
rs1287527	13	81833273	0.000349568	0.000663301	0.527012	0.598186	0.00203149	0.000898923	2.25992	0.0238268
rs10507917	13	81843430	0.000184011	0.00043096	0.426979	0.669395	0.000543682	0.000583932	0.93107	0.351818
rs1824843	13	81843547	0.00060507	0.00147852	0.409241	0.682363	-0.0019364	0.00200464	-0.965959	0.334065
rs75794645	13	81848721	-0.000327178	0.00144167	-0.226943	0.820468	0.00247105	0.0019551	1.2639	0.206267
rs2186130	13	81854260	0.00124872	0.0012546	0.995308	0.319587	0.00342397	0.00170083	2.01312	0.0441027
rs78640649	13	81878365	0.000142762	0.00139492	0.102345	0.918483	0.000627508	0.0018906	0.33191	0.739957
rs117686330	13	81880938	0.00139082	0.0018372	0.757032	0.449032	0.000439958	0.0024909	0.176626	0.859802
rs79229941	13	81882015	0.000315909	0.00107875	0.292849	0.769638	0.00363021	0.00146184	2.48332	0.0130169
rs1146961	13	81892709	0.000380578	0.000743142	0.512121	0.608567	0.00157645	0.00100742	1.56484	0.117622
rs9574839	13	81895076	-0.000389408	0.000428948	-0.907821	0.363973	-0.000624371	0.000581602	-1.07354	0.283031
rs75850567	13	81909589	9.74e-05	0.00169704	0.0573745	0.954247	-8.78e-05	0.00230067	-0.0381737	0.969549
rs1287503	13	81926045	-0.000736936	0.000905007	-0.814287	0.415481	-0.000207917	0.00122689	-0.169466	0.86543
rs35275139	13	81931738	-0.000411303	0.000853601	-0.481844	0.629917	0.000394437	0.00115737	0.340803	0.733252
rs76928887	13	81944651	0.000924706	0.00102494	0.90221	0.366946	-0.0019556	0.00138975	-1.40716	0.159382
rs1287571	13	81944734	-0.000130715	0.000442032	-0.295714	0.767448	-0.000801772	0.000599254	-1.33795	0.180913
rs117302166	13	81958533	0.00110608	0.00176624	0.626238	0.531159	-0.00607477	0.0023941	-2.53739	0.0111688
rs12428953	13	81970905	-0.00038647	0.00104343	-0.370385	0.711096	0.001416	0.0014143	1.00121	0.316727
rs17273191	13	81979020	-0.000237893	0.0016614	-0.143188	0.886142	0.00310635	0.00225152	1.37967	0.167691
rs17074204	13	82000053	-0.000479	0.000724465	-0.661178	0.508499	1.47e-05	0.000982502	0.0149855	0.988044
rs117989334	13	82005098	0.000592876	0.00172442	0.343811	0.730988	0.00107821	0.00234001	0.460771	0.644963
rs1287561	13	82007385	0.000309515	0.00170106	0.181954	0.855619	-0.00146929	0.00230822	-0.636546	0.524421
rs1572216	13	82016133	0.000566397	0.000437569	1.29442	0.195522	0.000509184	0.000593378	0.85811	0.390832
rs2225688	13	82020563	-0.0002306	0.000426295	-0.540939	0.58855	-0.000297767	0.00057776	-0.515382	0.606286
rs77880977	13	82030660	0.000135581	0.00154394	0.0878153	0.930024	-0.00180167	0.00209339	-0.860651	0.389431
rs34084506	13	82031764	0.000430652	0.000887253	0.485376	0.62741	-0.000579187	0.0012027	-0.481571	0.630111
rs118172237	13	82032045	0.000536196	0.00127742	0.419749	0.674669	-0.00212892	0.001732	-1.22917	0.219009
rs9531178	13	82032397	0.000406477	0.000430048	0.945189	0.344563	0.000261886	0.000583278	0.44899	0.653439
rs9545710	13	82040402	-0.000617455	0.000688349	-0.897008	0.369715	-0.000343031	0.000933466	-0.367481	0.71326
rs2876767	13	82044107	-0.000488052	0.00100714	-0.484594	0.627965	0.0014467	0.00136534	1.05959	0.289333
rs9574911	13	82056861	-0.000333782	0.000455579	-0.732655	0.46377	-0.000592293	0.000617579	-0.959056	0.337531
rs2379	13	82061382	0.000412086	0.000434056	0.949385	0.342426	3.67e-05	0.000588225	0.0623638	0.950273
rs79438542	13	82064661	0.00183374	0.0018363	0.998605	0.317987	0.001088	0.00249077	0.436813	0.662247
rs4624051	13	82072116	9.38e-05	0.000437888	0.214256	0.830348	-8.02e-05	0.00059384	-0.134978	0.892629
rs9545737	13	82073159	-0.000432247	0.00068295	-0.632912	0.526791	-0.000803766	0.000925736	-0.868245	0.385261
rs35102759	13	82078173	-0.00297264	0.00178367	-1.66658	0.0955989	9.4e-06	0.00241818	0.00388853	0.996897
rs117256420	13	82087708	0.000703678	0.00202456	0.347571	0.728162	0.00531	0.00274414	1.93503	0.0529873
rs75023802	13	82088640	-0.00198416	0.00211257	-0.939217	0.34762	-0.00458179	0.00286482	-1.59933	0.109749
rs7320835	13	82088756	0.000178175	0.000472397	0.377172	0.706046	-0.000395155	0.000640365	-0.617077	0.537184
rs117973822	13	82102097	0.00179085	0.00168885	1.0604	0.288965	-0.00246094	0.00228998	-1.07465	0.28253
rs117682673	13	82109700	-4.22e-05	0.00153056	-0.0275517	0.97802	0.00605291	0.0020747	2.91749	0.00352892
rs117256990	13	82118765	0.000763225	0.00121172	0.62987	0.52878	-0.00033482	0.00164262	-0.203834	0.838484
rs12863834	13	82119570	7.45e-05	0.00122959	0.0605577	0.951711	0.000834659	0.00166643	0.500866	0.616466
rs73239841	13	82132769	-0.000132625	0.000768008	-0.172687	0.862897	-5.32e-05	0.00104104	-0.0511157	0.959233
rs9531217	13	82135916	0.000284084	0.000758695	0.374438	0.708079	7.64e-05	0.0010285	0.0743216	0.940755
rs9574924	13	82141258	0.0024554	0.00187896	1.30679	0.191286	-0.00140336	0.00254772	-0.550828	0.581752
rs17278073	13	82156930	0.00110249	0.00135181	0.815563	0.414751	0.0029969	0.00183306	1.63492	0.102067
rs17291274	13	82167942	0.000231199	0.000562183	0.411252	0.680888	0.000468836	0.000762032	0.615244	0.538394
rs2329195	13	82173143	-0.000567957	0.000426362	-1.3321	0.182828	-0.000967958	0.000577957	-1.67479	0.093976
rs35854828	13	82199651	0.000683897	0.000773864	0.883743	0.376836	0.00068914	0.00104942	0.656689	0.511382
rs7988077	13	82210963	0.000407594	0.000472913	0.861878	0.388755	0.000616505	0.000641148	0.961565	0.336269
rs2329206	13	82211566	-0.000334227	0.000736224	-0.453975	0.649847	-0.000144634	0.000998338	-0.144875	0.88481
rs17214559	13	82232710	0.00169919	0.000990527	1.71544	0.0862659	0.000578513	0.00134271	0.430855	0.666574
rs6563247	13	82232932	-0.000499755	0.000448057	-1.11538	0.264688	-0.000561062	0.000607431	-0.923664	0.355662
rs117028458	13	82242971	-0.000413332	0.00105849	-0.390492	0.696173	-0.00088325	0.00143488	-0.615558	0.538186
rs17074572	13	82249252	-0.000950531	0.00158728	-0.598843	0.549278	-0.000369457	0.00215284	-0.171614	0.863741
rs9545833	13	82249652	0.000632775	0.00108271	0.584437	0.558927	-0.00102802	0.00146747	-0.700539	0.483591
rs116995565	13	82266838	0.00313572	0.00190498	1.64606	0.0997521	0.000807369	0.00258437	0.312405	0.754733
rs9545836	13	82273953	0.000915003	0.000490901	1.86393	0.0623329	-9e-05	0.000665637	-0.135137	0.892504
rs74098210	13	82277337	-0.000502292	0.000705341	-0.712126	0.476388	0.000385037	0.000956127	0.402705	0.687166
rs74098213	13	82278475	-0.000381161	0.00180275	-0.211433	0.832549	-0.0029014	0.00244319	-1.18754	0.235015
rs73244381	13	82289951	0.000100908	0.000457368	0.220628	0.825382	0.000897181	0.000619929	1.44723	0.147833
rs73244382	13	82290408	-0.000119283	0.000595635	-0.200263	0.841275	0.000352008	0.000807371	0.435994	0.662842
rs73244385	13	82290454	2.93e-05	0.000476908	0.0613815	0.951055	0.000981939	0.000646598	1.51863	0.128858
rs35620356	13	82292162	-0.000323226	0.00116842	-0.276635	0.782061	-0.00287514	0.00158387	-1.81526	0.0694843
rs41523144	13	82293975	-3.03e-06	0.000795012	-0.00381572	0.996956	0.00196782	0.00107831	1.82491	0.0680151
rs9318796	13	82300870	-2.48e-07	0.000485856	-0.000509467	0.999594	-0.000171179	0.000658573	-0.259924	0.794922
rs9545841	13	82309728	-1.93e-05	0.000426129	-0.0453039	0.963865	0.000439875	0.000577673	0.76146	0.446383
rs77517498	13	82309907	0.00145751	0.00109102	1.33591	0.18158	-0.00090859	0.0014789	-0.61437	0.538971
rs9545843	13	82311215	-0.000469176	0.00046294	-1.01347	0.310836	0.000585849	0.000627517	0.933598	0.350512
rs1333555	13	82312564	0.000167019	0.00062289	0.268135	0.788596	-4.21e-05	0.00084476	-0.0498954	0.960206
rs9601694	13	82332387	-0.000230102	0.00130062	-0.176917	0.859574	0.000243427	0.00176262	0.138105	0.890157
rs17074651	13	82336851	0.000380112	0.000838576	0.453282	0.650346	0.0015021	0.00113671	1.32145	0.186352
rs261472	13	82338551	-0.00161937	0.00150794	-1.0739	0.28287	-0.00221025	0.00204519	-1.08071	0.279828
rs12430408	13	82343259	-0.00135599	0.00140778	-0.963213	0.335441	-0.00222567	0.00190858	-1.16614	0.243558
rs9593590	13	82344106	0.00023227	0.00075375	0.308152	0.757967	-0.000520148	0.00102181	-0.509044	0.610722
rs4144447	13	82355088	0.000409225	0.000427674	0.956862	0.338638	0.000368867	0.000579712	0.636293	0.524586
rs449816	13	82367325	0.000719573	0.000581923	1.23654	0.216257	0.000192373	0.000788815	0.243876	0.807327
rs77103390	13	82371413	0.000720851	0.000627797	1.14822	0.250877	5.52e-05	0.000851153	0.0649022	0.948252
rs968785	13	82394698	0.000315501	0.000443179	0.711904	0.476525	0.000552611	0.000600783	0.919817	0.357669
rs79249484	13	82400303	0.00165408	0.00141208	1.17138	0.241448	0.00169549	0.00191454	0.885583	0.375843
rs117077089	13	82408871	-0.00183705	0.00147591	-1.24469	0.213247	-0.00220562	0.00200024	-1.10268	0.270168
rs9531254	13	82410419	0.000806113	0.000847965	0.950644	0.341786	-0.00177648	0.00114928	-1.54573	0.12217
rs1336736	13	82429715	-2.64e-05	0.000531337	-0.0496688	0.960386	0.000758141	0.000720488	1.05226	0.292681
rs9531260	13	82429912	0.000538619	0.000478294	1.12613	0.260113	-3.26e-05	0.000648489	-0.0503375	0.959853
rs9601730	13	82437940	0.000279056	0.000605756	0.460673	0.645033	3.47e-05	0.00082118	0.0423022	0.966258
rs9545908	13	82453046	-0.000571144	0.00046969	-1.216	0.223985	-0.000778022	0.000636847	-1.22168	0.22183
rs73241676	13	82454247	0.000677349	0.00063197	1.07181	0.283808	-4.79e-05	0.000856812	-0.0558608	0.955453
rs4112707	13	82496401	0.00160578	0.000629646	2.55029	0.0107639	0.000841369	0.000853539	0.985741	0.324261
rs9593620	13	82499760	0.00017646	0.000561605	0.314207	0.753364	0.000400529	0.000761194	0.526185	0.59876
rs12864246	13	82499803	-0.000841601	0.000437723	-1.92268	0.0545211	-0.000681583	0.000593528	-1.14836	0.250822
rs57727641	13	82515880	-0.000182487	0.000490646	-0.371932	0.709944	-0.000310162	0.000664877	-0.466495	0.640862
rs12583467	13	82518710	-0.000522585	0.000867208	-0.602605	0.546772	-0.00126643	0.00117583	-1.07705	0.28146
rs9318822	13	82520326	0.000628562	0.000546901	1.14932	0.250427	0.00068831	0.000741256	0.928573	0.353111
rs73248760	13	82544403	-0.00404067	0.00147316	-2.74285	0.00609116	-0.00214978	0.00199644	-1.07681	0.281567
rs73248761	13	82547316	-0.000228019	0.000739467	-0.308356	0.757812	0.00103506	0.00100248	1.0325	0.301836
rs1280002	13	82565122	0.000435331	0.000523217	0.832026	0.405395	-0.000415595	0.000709231	-0.585979	0.55789
rs7332524	13	82568184	-9.9e-05	0.000560913	-0.176503	0.859899	-0.000327948	0.00076041	-0.431277	0.666267
rs9601791	13	82580041	0.00064125	0.00043392	1.47781	0.139461	0.00016962	0.000588294	0.288325	0.773098
rs66622606	13	82581703	-0.000349235	0.000731326	-0.477537	0.63298	0.00109495	0.000991301	1.10456	0.269353
rs9531282	13	82582150	0.00088784	0.000761643	1.16569	0.24374	-0.000373168	0.0010328	-0.361317	0.717863
rs9601794	13	82583573	0.000556113	0.000613642	0.906249	0.364805	-0.000583955	0.000832181	-0.701716	0.482857
rs61963187	13	82589217	0.000367441	0.00110577	0.332293	0.739668	-0.000833126	0.00149992	-0.555448	0.578589
rs118032735	13	82594707	0.000614676	0.00167112	0.367822	0.713006	0.00351785	0.00226517	1.55302	0.120419
rs117887091	13	82608061	0.00155748	0.00208808	0.745888	0.455735	0.00414929	0.00283135	1.46548	0.142791
rs111319284	13	82630113	-5.73e-05	0.00108955	-0.052585	0.958063	0.000715047	0.00147709	0.48409	0.628322
rs34296614	13	82639207	0.000883841	0.00080372	1.09969	0.271469	0.000474117	0.00108956	0.435147	0.663456
rs8001389	13	82663899	-0.000516348	0.000442233	-1.16759	0.242972	-0.000623368	0.000599737	-1.0394	0.298618
rs80077506	13	82667954	-0.00157934	0.0012977	-1.21703	0.223593	0.0020702	0.00175962	1.1765	0.239395
rs9575026	13	82676691	0.000106058	0.000444163	0.238782	0.811275	0.00056963	0.00060219	0.94593	0.344185
rs17302318	13	82691099	0.00174535	0.00182297	0.957422	0.338355	0.000528155	0.00247123	0.213721	0.830764
rs9601838	13	82692288	-0.000228412	0.000837401	-0.272763	0.785035	-0.00175092	0.00113522	-1.54236	0.122988
rs117690681	13	82693762	-0.000947215	0.00181104	-0.523023	0.600959	-0.00182013	0.00245451	-0.741547	0.458363
rs9565745	13	82713985	0.000114997	0.000443974	0.259018	0.795622	0.000532831	0.000601899	0.88525	0.376023
rs1331581	13	82723855	-0.000151414	0.000893921	-0.169382	0.865496	-0.000251197	0.0012117	-0.207309	0.835769
rs117177702	13	82733179	3.34e-05	0.00126171	0.0264431	0.978904	-0.00263675	0.00171016	-1.54182	0.123118
rs73250437	13	82741797	-0.00161379	0.00153222	-1.05324	0.292233	0.00173391	0.00207616	0.83515	0.403634
rs11618578	13	82745589	0.000380184	0.00119177	0.319007	0.749721	-0.000333214	0.00161615	-0.206177	0.836653
rs75014264	13	82760586	0.000466723	0.000969569	0.481372	0.630253	-0.000725052	0.00131433	-0.551649	0.581189
rs77419321	13	82788786	-0.000787551	0.00173179	-0.454761	0.649282	0.00267562	0.00234731	1.13987	0.254343
rs12867892	13	82790286	0.000441633	0.000483776	0.912887	0.361303	-2.31e-05	0.000655885	-0.0352917	0.971847
rs9601871	13	82823881	0.00025133	0.000781125	0.321754	0.747639	-0.00159857	0.00105928	-1.50911	0.131271
rs9531321	13	82827742	0.00012308	0.000434727	0.283121	0.777084	0.000145029	0.000589319	0.246095	0.805609
rs117545777	13	82839401	0.000207671	0.00125094	0.166011	0.868148	-0.00281912	0.00169543	-1.66277	0.0963599
rs17337287	13	82845162	0.000160567	0.00109517	0.146614	0.883436	0.00106184	0.00148456	0.715252	0.474454
rs76115538	13	82846525	5.23e-05	0.00127925	0.0409142	0.967364	0.000811153	0.0017336	0.467902	0.639855
rs73252743	13	82872389	-0.00109687	0.000818855	-1.33952	0.180401	-0.000141712	0.00110998	-0.12767	0.89841
rs74974672	13	82873150	-0.000831496	0.00103179	-0.805878	0.420314	0.000430406	0.00139879	0.3077	0.758311
Affx-9852717	13	82899537	0.00036545	0.000512529	0.713034	0.475825	-0.000298217	0.000694835	-0.429192	0.667784
rs79568989	13	82904844	-0.0016316	0.000941421	-1.73313	0.0830741	-0.000743204	0.00127609	-0.582409	0.560292
rs9565767	13	82910485	-0.000414236	0.00046063	-0.899281	0.368504	2.23e-05	0.000624631	0.0356237	0.971582
rs12869433	13	82922412	0.000325946	0.000630487	0.516975	0.605174	-0.000614467	0.00085472	-0.718911	0.472197
rs1538322	13	82937674	-0.000445011	0.000460804	-0.965727	0.334182	-3.48e-05	0.00062469	-0.0557584	0.955534
rs9531330	13	82950840	-0.00311036	0.000836019	-3.72045	0.000198908	-0.00240405	0.00113331	-2.12127	0.0338995
rs117064604	13	82954753	0.000519846	0.000847266	0.613557	0.539508	0.000527229	0.00114886	0.458913	0.646297
rs1928910	13	82961327	0.00192516	0.00115047	1.67337	0.0942546	0.000222328	0.00156026	0.142495	0.886689
rs7326970	13	82963391	0.000826774	0.000448058	1.84524	0.0650035	-0.000460877	0.00060724	-0.75897	0.447871
rs61963872	13	82969153	-0.000895858	0.00103202	-0.868067	0.385358	0.00199077	0.00139923	1.42276	0.154806
rs116979700	13	83006711	-0.000234299	0.00140835	-0.166364	0.867871	4.02e-05	0.00190904	0.0210342	0.983218
rs1335847	13	83006821	0.000298571	0.000462931	0.644957	0.518955	0.00066671	0.000627543	1.06241	0.288049
rs7322701	13	83046778	-0.00243103	0.000701263	-3.46665	0.00052707	-0.00111308	0.000950951	-1.1705	0.241802
rs9601906	13	83052344	-0.000733592	0.000557157	-1.31667	0.18795	0.000383522	0.000755406	0.507703	0.611662
rs9546144	13	83054483	0.000903864	0.000450861	2.00475	0.0449907	-0.000844862	0.000611684	-1.38121	0.167217
rs73234198	13	83059813	0.000616893	0.000921984	0.669093	0.503437	-0.00120426	0.00124967	-0.963663	0.335216
rs80232310	13	83066540	-0.0031359	0.00181542	-1.72737	0.0841023	-0.00217561	0.00246145	-0.883875	0.376765
rs117831913	13	83067450	0.00119336	0.00144845	0.823886	0.410005	0.00232343	0.00196355	1.18328	0.2367
rs75288863	13	83071243	0.000804101	0.00160998	0.499447	0.617465	0.00176957	0.00218369	0.810356	0.417736
rs77216772	13	83076931	8.16e-05	0.00131481	0.0620351	0.950535	-0.00204532	0.0017822	-1.14764	0.251119
rs75290410	13	83082379	0.00180057	0.00149448	1.20481	0.228276	0.0015921	0.00202669	0.785571	0.43212
rs117354439	13	83091631	-0.00418551	0.00185592	-2.25522	0.02412	-0.00248932	0.00251611	-0.989355	0.32249
rs117476936	13	83096751	0.00301936	0.00201513	1.49834	0.134046	-0.00342785	0.00273111	-1.25511	0.209439
rs76069111	13	83105876	-0.00384512	0.0012069	-3.18595	0.00144295	-0.0021114	0.00163557	-1.29093	0.196729
rs7328191	13	83107564	0.000549453	0.000436998	1.25734	0.208633	-0.000406634	0.00059238	-0.686441	0.492435
rs61962098	13	83107799	0.000511167	0.000497241	1.02801	0.303948	0.000889925	0.000674149	1.32007	0.186812
rs73236412	13	83117145	0.000113115	0.00160256	0.0705844	0.943729	-0.00308614	0.00217191	-1.42093	0.155338
Affx-35859318	13	83130732	0.00150169	0.00165445	0.907665	0.364056	0.00123217	0.00224237	0.549493	0.582668
rs9652250	13	83161193	0.000720733	0.000643468	1.12008	0.262682	0.00120211	0.00087237	1.37798	0.168209
rs117171099	13	83173144	0.00183762	0.000909517	2.02044	0.0433388	0.00129573	0.00123299	1.05088	0.293316
rs61962159	13	83184892	-0.00138541	0.00110565	-1.25303	0.210196	0.000902932	0.00149892	0.602389	0.546915
rs7990587	13	83185044	-0.00173512	0.000457221	-3.79493	0.000147712	-0.000162779	0.000619891	-0.262593	0.792864
rs9546191	13	83185320	0.000533673	0.000452377	1.17971	0.238117	-0.000765659	0.000613251	-1.24852	0.21184
rs17341865	13	83188074	0.00136743	0.000892097	1.53283	0.125319	0.000556889	0.00120935	0.460485	0.645168
rs79778911	13	83191926	0.00226237	0.00170274	1.32867	0.183958	0.00104648	0.00230793	0.453427	0.650242
rs76619790	13	83196909	-0.00174747	0.00166387	-1.05024	0.293606	-0.00104492	0.00225562	-0.463252	0.643184
rs61964371	13	83198663	4.66e-05	0.00101512	0.0459037	0.963387	0.000171632	0.00137729	0.124616	0.900828
rs36115914	13	83203913	0.000251934	0.000623522	0.40405	0.686177	0.000729067	0.000845139	0.862659	0.388326
rs79538379	13	83204343	-0.0017011	0.00197337	-0.862028	0.388673	-0.00064423	0.0026721	-0.241095	0.809481
rs76380434	13	83208451	-0.000654784	0.00108435	-0.603851	0.545943	-0.00182609	0.00146991	-1.24231	0.214121
rs75956298	13	83211630	0.00132694	0.00098413	1.34834	0.177549	0.00071485	0.00133406	0.535843	0.592067
rs9531374	13	83212401	-0.000274887	0.000438612	-0.626721	0.530842	0.000449724	0.000594528	0.756438	0.449387
rs9546199	13	83212464	0.000638716	0.00125473	0.509048	0.610719	0.000809239	0.00170057	0.475863	0.634173
rs61964376	13	83214980	-0.000419456	0.00115211	-0.364078	0.7158	-0.000186853	0.00156167	-0.11965	0.904761
rs2151520	13	83227210	0.000511516	0.000950673	0.538057	0.590538	-0.000147132	0.00128858	-0.114182	0.909094
rs2840279	13	83230001	0.000232759	0.000431792	0.539054	0.58985	-0.000205036	0.000585306	-0.350306	0.726109
rs12584608	13	83234180	0.000379902	0.00060458	0.628373	0.52976	-0.00074478	0.000819564	-0.908752	0.363482
rs117208862	13	83247165	0.00163767	0.00107988	1.51654	0.129385	0.000662596	0.00146444	0.452455	0.650941
rs2095236	13	83251885	0.00014303	0.000448775	0.318711	0.749946	9.17e-05	0.000608289	0.150673	0.880234
rs1537485	13	83263745	-0.000171346	0.000663911	-0.258086	0.796341	-0.00100078	0.000900133	-1.11182	0.266218
rs80246657	13	83267762	0.000874783	0.00176251	0.496329	0.619663	-0.000981701	0.00238834	-0.411039	0.681044
rs1333574	13	83273296	-0.000662824	0.000512671	-1.29288	0.196053	-1.8e-05	0.000695202	-0.0259189	0.979322
rs78526177	13	83276322	0.000471793	0.00105058	0.44908	0.653374	0.00185051	0.00142339	1.30008	0.193575
rs73237897	13	83282691	-0.000222998	0.00178629	-0.124839	0.900651	-0.000360049	0.00242145	-0.148691	0.881797
rs73237898	13	83283185	0.00121971	0.00104859	1.16319	0.244752	8.37e-05	0.00142147	0.0588539	0.953069
rs79353881	13	83293261	0.0010505	0.00195152	0.538301	0.590369	0.00173248	0.00264483	0.655045	0.512439
rs75425120	13	83296131	-0.00287774	0.00165267	-1.74126	0.0816383	0.00128191	0.00224012	0.57225	0.567153
rs74979694	13	83296797	-0.00158967	0.00128461	-1.23748	0.215911	0.000274948	0.00174004	0.158012	0.874447
rs34365675	13	83296892	-0.000394	0.000699639	-0.563148	0.573334	-8.46e-05	0.000948378	-0.0892463	0.928886
rs2224939	13	83298302	-0.000940121	0.00149842	-0.627407	0.530393	0.000307048	0.00203112	0.151171	0.879841
rs35712449	13	83298428	0.000280651	0.00094751	0.296198	0.767079	-0.00116245	0.00128456	-0.90494	0.365498
rs11616594	13	83304274	-0.000384241	0.000442007	-0.869309	0.384679	-0.000209857	0.000599098	-0.350289	0.726122
rs118158864	13	83308481	0.00142499	0.000923926	1.54232	0.122996	-0.0018073	0.00125255	-1.4429	0.14905
rs73525536	13	83309967	-0.00266267	0.00174013	-1.53015	0.12598	-0.000310764	0.00235877	-0.131749	0.895183
rs76576791	13	83310458	-0.00021044	0.00139003	-0.151393	0.879666	-0.00229551	0.00188398	-1.21844	0.223059
rs73249354	13	83321504	-0.000625792	0.0010228	-0.611841	0.540644	0.000528607	0.00138633	0.381299	0.702981
rs12427706	13	83323008	-0.000575523	0.000512864	-1.12218	0.261789	-0.000823609	0.000695173	-1.18475	0.236116
rs75497442	13	83330657	-0.000763332	0.00130159	-0.586461	0.557566	0.000315545	0.00176481	0.178798	0.858096
rs79774019	13	83333238	-0.000191422	0.000867206	-0.220734	0.8253	0.000347317	0.00117594	0.295354	0.767724
rs76870174	13	83339711	0.000980743	0.00131168	0.7477	0.454641	0.00164403	0.00177753	0.924901	0.355018
rs117814941	13	83374576	0.00060906	0.00160385	0.37975	0.704132	-0.00116414	0.00217441	-0.535382	0.592386
rs76706820	13	83377733	-0.00203693	0.000965954	-2.10872	0.0349696	-0.00288851	0.00130984	-2.20525	0.0274375
rs61962331	13	83377890	-0.000245447	0.0011993	-0.204659	0.837838	0.000733671	0.0016257	0.451295	0.651778
rs113105473	13	83379831	0.000543465	0.00130336	0.416973	0.676699	-0.00069779	0.00176715	-0.394867	0.692941
rs73249377	13	83385266	0.0011822	0.00146492	0.807006	0.419663	-0.000826861	0.00198605	-0.416334	0.677166
rs2329248	13	83389080	0.000529164	0.000429294	1.23264	0.217712	0.00058966	0.000582244	1.01274	0.311187
rs78587029	13	83403679	0.00150716	0.00109754	1.37322	0.169686	0.00080968	0.00148851	0.543952	0.586475
rs117487720	13	83403854	-5.64e-05	0.00123994	-0.0454627	0.963739	-0.00159841	0.00168116	-0.950776	0.341719
rs61961336	13	83404375	1.54e-05	0.000998198	0.0154643	0.987662	-0.000450864	0.00135337	-0.333143	0.739027
rs7338714	13	83413703	-0.00204728	0.00103838	-1.97162	0.0486538	-0.00288419	0.00140809	-2.04831	0.0405308
rs17244421	13	83422358	-0.00191166	0.000977522	-1.95562	0.0505114	0.00185355	0.00132511	1.3988	0.161875
rs1415151	13	83422709	0.000579451	0.000432916	1.33848	0.18074	0.000681238	0.000586925	1.16069	0.245769
rs9565819	13	83426994	-0.000162472	0.000500191	-0.324819	0.745318	-5.58e-05	0.000678204	-0.0822169	0.934474
rs79410856	13	83439508	6.51e-05	0.0020049	0.0324759	0.974093	0.00472929	0.00271755	1.74028	0.0818105
rs9546250	13	83441971	-0.000413634	0.00064794	-0.638384	0.523225	-0.000587566	0.000878212	-0.669048	0.503465
rs11617124	13	83443386	9.11e-05	0.000535489	0.170045	0.864975	0.000678816	0.000725952	0.93507	0.349753
rs55718941	13	83464702	0.00174906	0.00142461	1.22774	0.219544	-0.000491812	0.00193092	-0.254704	0.798952
rs7334304	13	83467686	0.000708451	0.000697261	1.01605	0.309607	-0.000334903	0.000945308	-0.354279	0.72313
rs77299830	13	83481652	-0.00088762	0.00183476	-0.483778	0.628543	-0.00113833	0.00248872	-0.457395	0.647388
rs77968560	13	83487826	-0.000753922	0.00172251	-0.437687	0.661613	0.003533	0.00233538	1.51281	0.130329
rs73236214	13	83491100	0.00137689	0.00116054	1.18642	0.235458	0.0010811	0.0015737	0.686977	0.492098
rs74798874	13	83497170	0.00049362	0.00099877	0.494228	0.621146	-4.4e-05	0.00135425	-0.0324859	0.974085
rs1017938	13	83510149	0.000558833	0.000436387	1.28059	0.200338	0.000224923	0.000591538	0.380233	0.703773
rs2633054	13	83552595	0.000622038	0.000426175	1.45958	0.144405	0.000132337	0.000577993	0.22896	0.8189
rs2633060	13	83561014	0.000521783	0.000427409	1.22081	0.22216	0.000211897	0.000579646	0.365563	0.714691
rs77244641	13	83561568	-0.000793663	0.00134974	-0.588013	0.556524	0.00130847	0.00182946	0.71522	0.474474
rs61961961	13	83564359	3.67e-05	0.000931931	0.0393401	0.968619	0.000485328	0.00126388	0.383999	0.700979
Affx-9860878	13	83565458	-0.000877121	0.00194522	-0.45091	0.652054	-0.00176765	0.00263742	-0.670219	0.502719
rs117335825	13	83573667	0.000343236	0.00118446	0.289783	0.771982	0.000744519	0.00160561	0.463699	0.642863
rs111967572	13	83573729	0.00165309	0.00136451	1.2115	0.225706	0.000652322	0.00184988	0.352629	0.724367
rs17308151	13	83583605	0.000133103	0.000887384	0.149995	0.880769	0.00145452	0.0012027	1.20938	0.226519
rs17308556	13	83589122	-0.000674882	0.000443632	-1.52126	0.128195	-5.55e-06	0.000601607	-0.00923138	0.992635
rs2807481	13	83598545	9.47e-05	0.000949586	0.0996891	0.920591	0.000917732	0.00128744	0.712836	0.475948
rs73240148	13	83601806	0.000207917	0.0009487	0.21916	0.826525	0.0005959	0.00128623	0.463293	0.643155
rs17308830	13	83604942	-0.000420348	0.000909263	-0.462295	0.64387	-0.00144665	0.00123247	-1.17378	0.240483
rs111513748	13	83613800	0.000318374	0.0012169	0.261626	0.79361	-0.00265778	0.00165034	-1.61044	0.107303
rs75847971	13	83615031	-0.000944321	0.00180916	-0.521968	0.601693	0.00248096	0.00245217	1.01174	0.311662
rs117655206	13	83619170	0.000769618	0.00139427	0.551986	0.580958	0.00201413	0.00189061	1.06534	0.286725
rs116913096	13	83626530	-0.00267974	0.0016308	-1.64321	0.100341	0.000808767	0.00221071	0.36584	0.714485
rs2807409	13	83631261	3.04e-05	0.00072956	0.0417179	0.966724	-0.000315571	0.000989436	-0.318941	0.749772
rs117091075	13	83643550	0.00170695	0.000957433	1.78284	0.074613	-0.000677577	0.00129822	-0.521929	0.60172
rs1492724	13	83645965	0.000350772	0.000643964	0.544706	0.585956	-0.000402241	0.000872823	-0.46085	0.644906
rs5805216	13	83660827	0.000128725	0.00197306	0.0652414	0.947982	-0.000435614	0.00267542	-0.162821	0.870659
rs76719384	13	83661288	-0.000916573	0.000862801	-1.06232	0.28809	0.00109157	0.00116955	0.933321	0.350655
rs61960195	13	83679482	-0.000981617	0.000579652	-1.69346	0.0903688	-0.000916056	0.000785892	-1.16563	0.243767
rs7326435	13	83697427	-4.08e-05	0.00060101	-0.0679615	0.945816	-0.000283219	0.000814708	-0.347632	0.728117
rs2800385	13	83703082	-0.00130453	0.00190489	-0.684836	0.493448	-0.0027443	0.00258192	-1.06289	0.287831
rs111271438	13	83703652	0.00143075	0.00143745	0.995335	0.319574	0.00015334	0.00194895	0.0786781	0.937289
rs2819240	13	83709471	0.000285212	0.000491748	0.579996	0.561918	-4.89e-05	0.000666505	-0.0733548	0.941524
rs265646	13	83723301	0.000846161	0.000768186	1.10151	0.270678	0.000734157	0.00104164	0.704812	0.480928
rs17317739	13	83723771	-0.00153912	0.00138752	-1.10926	0.267318	-0.000106058	0.00188076	-0.0563913	0.95503
rs2819277	13	83755545	0.000113201	0.000676888	0.167238	0.867183	-0.000137286	0.000917519	-0.149627	0.881059
rs8000652	13	83756906	0.00119028	0.00112989	1.05345	0.292136	0.000696423	0.00153229	0.454497	0.649472
rs1512772	13	83764337	0.000493748	0.000540734	0.913108	0.361187	0.000972561	0.000733016	1.32679	0.184578
rs73246381	13	83766192	0.00142028	0.00114045	1.24537	0.212998	0.00113478	0.00154622	0.733904	0.463008
rs990444	13	83780607	0.00061738	0.000451666	1.36689	0.171659	0.000859657	0.000612606	1.40328	0.160535
rs112259525	13	83790800	0.000587638	0.00128024	0.459008	0.646229	-0.000641451	0.0017357	-0.369563	0.711708
rs74775762	13	83793578	-0.0035422	0.00182767	-1.9381	0.052612	0.000893652	0.00247683	0.360805	0.718245
rs35227913	13	83796080	-0.00211675	0.00104806	-2.01968	0.0434173	-0.00213443	0.00142064	-1.50244	0.132985
rs2819221	13	83797978	0.000119614	0.000733603	0.16305	0.870479	-0.000662556	0.000994677	-0.666101	0.505347
rs80263311	13	83804330	0.000890044	0.00075116	1.18489	0.236061	-0.000685671	0.001018	-0.673546	0.500601
rs117855590	13	83807254	0.000268937	0.00140693	0.191152	0.848407	-0.00282116	0.0019071	-1.47929	0.139063
rs61959925	13	83816731	0.000474165	0.000923286	0.513563	0.607558	-0.000442713	0.00125211	-0.353573	0.723659
rs9593773	13	83819568	-0.00055793	0.000989166	-0.564041	0.572727	0.000393084	0.00134085	0.293162	0.769399
rs2329269	13	83822889	8.53e-05	0.00076524	0.111517	0.911207	0.000624885	0.00103751	0.60229	0.546982
rs2819235	13	83831461	-0.000852322	0.000968171	-0.880342	0.378675	-0.000555514	0.00131243	-0.42327	0.672099
rs73249170	13	83833583	0.000537425	0.000628875	0.854582	0.392783	0.00131226	0.000852306	1.53966	0.123644
rs61959945	13	83838858	9e-05	0.000740825	0.121428	0.903352	-0.00183166	0.00100425	-1.82391	0.0681666
rs117843804	13	83855366	0.00185364	0.0015719	1.17923	0.238307	0.00280275	0.00213062	1.31546	0.188356
rs117441891	13	83856032	-2.45e-05	0.00139142	-0.0175767	0.985977	-0.00403516	0.00188663	-2.13882	0.032451
rs17268410	13	83856282	-0.000143916	0.000847784	-0.169755	0.865203	0.000635567	0.00114939	0.55296	0.580291
rs1418567	13	83876484	-0.000230408	0.000428846	-0.537274	0.591079	0.000260551	0.000581412	0.448135	0.654056
rs9602147	13	83877279	-0.000362017	0.000590485	-0.613084	0.539821	-0.00079779	0.000800548	-0.996555	0.318981
rs73251352	13	83880855	-0.000492606	0.00101334	-0.486122	0.626881	0.00199875	0.00137374	1.45497	0.145678
rs73251356	13	83882879	-0.000224305	0.00130023	-0.172512	0.863035	-0.000386078	0.00176244	-0.219059	0.826604
rs78211909	13	83889375	-0.00263019	0.00139381	-1.88705	0.0591541	4.76e-06	0.00188912	0.00252077	0.997989
rs117713859	13	83902218	0.00206722	0.000962215	2.1484	0.0316832	-0.000400145	0.00130485	-0.306661	0.759102
rs116988380	13	83925136	-0.00085117	0.00176635	-0.48188	0.629891	-0.00341472	0.00239588	-1.42525	0.154086
rs1418564	13	83935136	0.000777784	0.000454126	1.7127	0.0867681	0.000113669	0.000615631	0.184638	0.853513
rs9285329	13	83936045	0.00103443	0.000591922	1.74757	0.0805388	0.000978164	0.000802484	1.21892	0.222875
rs1578711	13	83947559	0.000240797	0.000432369	0.556924	0.57758	-0.000291331	0.00058617	-0.497007	0.619184
rs73234435	13	83952109	-0.00043432	0.00116727	-0.372082	0.709832	0.00199442	0.00158222	1.26052	0.207481
rs7984736	13	83953264	-0.00175729	0.000783071	-2.2441	0.0248268	-0.00122469	0.00106195	-1.15325	0.248809
rs9575289	13	83957534	0.000294755	0.000803209	0.366971	0.713641	0.000123499	0.00108908	0.113397	0.909716
rs11620498	13	83966033	0.00112097	0.00138116	0.811612	0.417015	0.000916692	0.00187221	0.489629	0.624397
rs117739522	13	83971013	0.00288516	0.00146635	1.96757	0.0491183	0.00077967	0.00198789	0.39221	0.694904
rs116966474	13	83979638	-0.000289742	0.00187973	-0.15414	0.877499	-0.00275526	0.00254812	-1.08129	0.279568
rs56142560	13	83989613	0.00184689	0.00118313	1.56102	0.11852	0.000294589	0.00160376	0.183687	0.854259
rs75108675	13	83999754	0.0011541	0.00112122	1.02933	0.303326	0.00244604	0.00152038	1.60883	0.107654
rs117290232	13	84001974	-0.00109808	0.00145661	-0.753858	0.450935	-0.00261195	0.00197561	-1.3221	0.186137
rs75744384	13	84010192	0.000767739	0.000944595	0.81277	0.41635	-0.00176676	0.0012803	-1.37996	0.167599
rs75471855	13	84012831	-0.00330941	0.00181716	-1.8212	0.0685781	-0.000438189	0.00246419	-0.177823	0.858862
rs17076732	13	84016882	0.000466933	0.000781627	0.597386	0.55025	-0.00067672	0.00105959	-0.63866	0.523045
rs9531454	13	84021340	0.000670905	0.000633554	1.05895	0.289621	0.001325	0.000858825	1.5428	0.12288
rs9546394	13	84028477	0.000834073	0.00138505	0.602197	0.547044	0.00113115	0.00187708	0.602612	0.546767
rs9546403	13	84044761	-0.00026862	0.000488381	-0.550021	0.582305	-0.000470479	0.000662091	-0.710596	0.477335
rs118156810	13	84053983	0.00074957	0.0012351	0.606889	0.543925	-2.49e-05	0.00167442	-0.0148947	0.988116
rs79396942	13	84057475	0.00136282	0.00117863	1.15628	0.247569	0.00306916	0.0015978	1.92086	0.0547499
rs117503991	13	84061944	0.000484184	0.000920696	0.525889	0.598966	-0.00159387	0.00124815	-1.27698	0.201611
rs7981839	13	84061991	0.000129018	0.000561077	0.229947	0.818133	-0.000560882	0.000760549	-0.73747	0.460837
rs79274882	13	84069085	-0.00265474	0.00155322	-1.70919	0.0874171	0.00360577	0.00210496	1.71299	0.0867153
rs17279140	13	84070335	2.69e-05	0.000635097	0.0423693	0.966204	-0.00162402	0.000860945	-1.88632	0.0592525
rs67203045	13	84073577	0.000112964	0.00056676	0.199315	0.842017	5.11e-05	0.000768138	0.0664943	0.946984
rs12865230	13	84073881	-5.9e-05	0.000545425	-0.108211	0.913829	-0.0011903	0.000739183	-1.6103	0.107334
rs73238786	13	84073981	-0.00360763	0.00158446	-2.27688	0.0227939	0.000318594	0.00214902	0.148251	0.882145
rs117783935	13	84075112	0.000575925	0.00123115	0.467793	0.639933	0.00187039	0.00166865	1.1209	0.262331
rs77367275	13	84076891	0.000347336	0.00135032	0.257225	0.797005	-0.00271404	0.00183121	-1.4821	0.138315
rs73238792	13	84080153	-0.00361908	0.00157943	-2.29139	0.0219418	0.00222314	0.00214264	1.03757	0.29947
rs77664435	13	84082801	-0.000474005	0.0015815	-0.299719	0.764392	-0.00262367	0.00214412	-1.22366	0.22108
rs9635047	13	84090176	-7.42e-06	0.000583189	-0.0127276	0.989845	0.000762584	0.000790668	0.964481	0.334806
rs112852416	13	84094165	-6.36e-06	0.00138366	-0.00459752	0.996332	-0.000259739	0.00187581	-0.138468	0.889871
rs76366077	13	84098107	-0.000158208	0.000587156	-0.269448	0.787585	0.00202952	0.000796016	2.54959	0.0107853
rs75022671	13	84100619	-0.00320277	0.00139098	-2.30253	0.0213059	0.0012946	0.00188571	0.686531	0.492379
rs9546432	13	84109235	0.000973995	0.00136278	0.71471	0.474789	-0.00277566	0.00184761	-1.50229	0.133022
rs34367659	13	84111572	0.000393741	0.000528242	0.74538	0.456043	-0.000796766	0.000716136	-1.11259	0.265885
rs1537381	13	84113684	-1.3e-05	0.000434227	-0.0299222	0.976129	-5.09e-05	0.000588771	-0.0863752	0.931168
rs2151295	13	84121151	5.03e-05	0.000438468	0.11475	0.908643	0.000115037	0.000594179	0.193606	0.846484
rs6563353	13	84130232	0.000226779	0.000542892	0.417724	0.676149	-0.000947032	0.000735944	-1.28683	0.198156
rs9575335	13	84131956	-0.000670842	0.00052514	-1.27745	0.201444	0.00116072	0.000712041	1.63013	0.103074
rs4326934	13	84132163	-0.00206231	0.00145597	-1.41645	0.156644	0.0021384	0.00197365	1.08347	0.278599
rs7322093	13	84132765	0.000277938	0.000462593	0.600826	0.547957	0.000288851	0.000627316	0.460455	0.64519
rs7994501	13	84143298	0.00013311	0.000638968	0.20832	0.834979	-0.00082987	0.000866158	-0.958105	0.338011
rs7336421	13	84143708	6.63e-05	0.000426514	0.155525	0.876408	0.000589493	0.000578149	1.01962	0.307909
rs9575342	13	84144721	0.000108046	0.000806455	0.133977	0.893421	0.000860972	0.00109333	0.787477	0.431003
rs112633162	13	84165916	0.000564651	0.00125295	0.450656	0.652238	-0.00020433	0.0016987	-0.120286	0.904256
rs117455241	13	84168369	0.000562588	0.0010058	0.559346	0.575926	0.000872328	0.00136351	0.639765	0.522326
rs11618725	13	84182635	-0.000424076	0.00185918	-0.228098	0.81957	0.00375705	0.00252134	1.4901	0.136199
rs76454137	13	84198316	0.000866246	0.00165942	0.522016	0.60166	-0.00143464	0.00224947	-0.637768	0.523625
rs17353102	13	84203228	-0.000835572	0.00107573	-0.776746	0.437309	-0.00105458	0.00145789	-0.723357	0.469461
rs73252483	13	84204669	-0.00355166	0.00127599	-2.78345	0.00537878	-0.000207497	0.00173093	-0.119876	0.904581
rs111236409	13	84209400	6.08e-05	0.00130825	0.0464929	0.962917	-0.000644506	0.00177349	-0.363411	0.716298
rs76319052	13	84210456	0.000531675	0.00122192	0.435113	0.66348	0.00156622	0.00165615	0.9457	0.344302
rs7322996	13	84214404	0.000133506	0.000542973	0.245879	0.805776	-0.00138772	0.000735947	-1.88562	0.0593466
rs115858679	13	84221716	-0.000788788	0.00139812	-0.564177	0.572634	-0.00531598	0.00189485	-2.80549	0.0050243
rs2483161	13	84225134	-0.000510574	0.00048326	-1.05652	0.290732	-0.000193582	0.000655081	-0.295509	0.767605
rs17268749	13	84236332	-0.00262965	0.00152052	-1.72945	0.08373	0.00213177	0.00206039	1.03464	0.300837
rs75997613	13	84236733	-0.00015721	0.00114725	-0.137032	0.891005	-0.00453512	0.00155517	-2.91617	0.00354385
rs7999968	13	84246327	-0.000489511	0.000519631	-0.942036	0.346175	-0.000816687	0.000704528	-1.1592	0.246377
rs4885880	13	84247679	-0.000128174	0.00042881	-0.298907	0.765011	-0.00112306	0.000581343	-1.93183	0.0533813
rs9546480	13	84256421	0.00129176	0.00135966	0.950061	0.342082	0.00195051	0.00184257	1.05858	0.289793
rs9546486	13	84266430	5.32e-05	0.000548533	0.0969828	0.92274	-0.00159526	0.000743536	-2.1455	0.0319139
rs76110751	13	84274473	-0.00208267	0.0012677	-1.64287	0.10041	-0.00208984	0.00171846	-1.21611	0.223943
rs117060997	13	84275482	0.00356915	0.00194233	1.83756	0.0661281	-0.000738955	0.00263326	-0.280624	0.778999
rs117390562	13	84279610	-0.000979715	0.00172588	-0.56766	0.570266	0.00287058	0.00233948	1.22702	0.219817
rs2151509	13	84280273	0.000963802	0.00102764	0.937879	0.348307	0.00191348	0.00139291	1.37373	0.169528
rs9593824	13	84280830	4.43e-05	0.000620511	0.0714373	0.94305	-0.00069447	0.000841247	-0.825525	0.409074
rs117555197	13	84281120	0.00244341	0.00167978	1.4546	0.145781	0.000260954	0.00227878	0.114515	0.90883
rs7994348	13	84282216	-9.69e-05	0.000547615	-0.176881	0.859602	0.000185264	0.000742255	0.249596	0.8029
rs55645276	13	84287511	-0.000570618	0.00140726	-0.405483	0.685123	0.00349455	0.0019083	1.83124	0.0670659
rs72634885	13	84290415	-0.000978535	0.000935957	-1.04549	0.295797	-0.000830463	0.00126816	-0.654856	0.512561
rs7328676	13	84295586	0.00015501	0.00044349	0.349523	0.726697	2.2e-05	0.000601242	0.0365412	0.970851
rs117647765	13	84303860	0.000204189	0.00152449	0.133939	0.893451	-0.0013745	0.00206628	-0.665208	0.505918
rs17077186	13	84304861	0.000514309	0.000559412	0.919374	0.357901	0.000203124	0.000758357	0.267847	0.788817
rs78081878	13	84310806	-9.49e-05	0.00161235	-0.0588754	0.953051	0.00127952	0.00218514	0.585555	0.558175
rs9575398	13	84314175	0.000890885	0.00134332	0.663196	0.507206	0.000251506	0.00182155	0.138072	0.890183
rs9531508	13	84318052	-0.000469916	0.000435821	-1.07823	0.280932	-0.000459748	0.00059086	-0.778099	0.436511
rs9575400	13	84323936	-0.000119445	0.00166328	-0.0718132	0.942751	0.00254021	0.00225422	1.12687	0.2598
rs72636312	13	84326980	0.00162513	0.000778328	2.08798	0.0368004	0.000904684	0.00105507	0.857467	0.391187
rs1331931	13	84327731	0.000256375	0.00049083	0.52233	0.601441	-0.000135652	0.000665324	-0.203888	0.838441
rs72636315	13	84377041	-0.00101345	0.00108606	-0.933145	0.350746	-0.000642627	0.00147233	-0.436469	0.662497
rs9593831	13	84379119	0.000407699	0.000567982	0.717803	0.472879	8.46e-05	0.000770058	0.109898	0.91249
rs9546526	13	84399251	0.000669802	0.000532263	1.2584	0.208247	0.0013134	0.000721427	1.82056	0.0686743
rs9635050	13	84409054	0.000241594	0.000569231	0.424422	0.671259	-0.000350733	0.000771688	-0.454501	0.649468
rs77975631	13	84413291	-0.000544946	0.000786304	-0.693048	0.48828	0.00205559	0.00106603	1.92827	0.053823
rs75431899	13	84413449	-0.00149696	0.00155307	-0.963871	0.335111	0.00122063	0.00210609	0.579572	0.562203
rs74442376	13	84417741	0.000742654	0.00117676	0.6311	0.527976	0.00207799	0.00159506	1.30276	0.192656
rs12877892	13	84438335	-0.00215027	0.00164521	-1.30699	0.191216	-0.00208477	0.00223073	-0.934568	0.350012
rs9546536	13	84447034	0.000605363	0.000490633	1.23384	0.217263	0.000243642	0.000665058	0.366347	0.714107
rs9575423	13	84467976	8.3e-05	0.000911576	0.0910168	0.927479	0.00122702	0.0012355	0.993142	0.320642
rs9531522	13	84471429	8.42e-05	0.000510649	0.164966	0.868971	-0.000856011	0.000692166	-1.23671	0.216195
rs79338077	13	84474192	-0.000609889	0.00123509	-0.493802	0.621446	0.00150427	0.00167451	0.898337	0.369007
rs76668923	13	84476301	0.000463329	0.000885524	0.523226	0.600818	0.00199499	0.00120021	1.6622	0.0964741
rs928602	13	84476951	0.000436635	0.00046482	0.939365	0.347544	0.000271276	0.000630389	0.430331	0.666955
rs74379251	13	84481447	-0.000225128	0.00153156	-0.146992	0.883138	0.00134859	0.00207534	0.649819	0.515809
rs76967278	13	84481760	0.000591163	0.000929647	0.635901	0.524842	-0.00223905	0.0012605	-1.77632	0.0756814
rs9575459	13	84491110	-0.000430049	0.000584851	-0.735314	0.462149	4.81e-05	0.000792658	0.0607371	0.951569
rs9575467	13	84492204	3.06e-05	0.00137203	0.0222966	0.982211	0.00213536	0.00186009	1.14799	0.250974
rs2210726	13	84492936	-0.000940801	0.000726931	-1.29421	0.195594	-5.2e-05	0.000985498	-0.0527688	0.957916
rs72628098	13	84501991	0.000252886	0.000760471	0.332539	0.739482	-0.000763589	0.00103105	-0.740591	0.458942
rs116635406	13	84518283	0.0013079	0.000793729	1.6478	0.0993957	0.000932302	0.00107596	0.866486	0.386225
rs17077556	13	84519808	-0.000639165	0.000603252	-1.05953	0.289358	0.000465278	0.000817694	0.569013	0.569348
rs9575489	13	84523659	-0.000645481	0.00057127	-1.12991	0.258517	0.00056035	0.000774321	0.723667	0.469271
rs1413856	13	84554706	0.000919126	0.000586525	1.56707	0.117099	1.31e-05	0.000795332	0.0164325	0.986889
rs7996569	13	84558654	0.000727401	0.000535967	1.35718	0.174727	0.000742644	0.000726664	1.02199	0.306786
rs78106480	13	84564345	0.00120729	0.00171837	0.70258	0.482318	0.000946019	0.00232942	0.406118	0.684657
rs9531539	13	84592699	0.00022007	0.000436902	0.503706	0.614468	0.000147235	0.000592384	0.248547	0.803712
rs116727050	13	84593622	-0.00129041	0.00174437	-0.739759	0.459447	0.00210697	0.00236495	0.890917	0.372975
rs9670193	13	84593962	-0.000511514	0.00193768	-0.263983	0.791793	-0.00201826	0.00262657	-0.768401	0.44225
rs9565910	13	84597148	-0.000687951	0.000433443	-1.58718	0.112474	-0.000640864	0.000587598	-1.09065	0.275428
rs80033672	13	84597229	0.00102531	0.001482	0.691838	0.489039	0.00183081	0.00200939	0.91113	0.362227
rs4390476	13	84598570	-0.00123198	0.000762332	-1.61607	0.10608	-0.00143067	0.00103345	-1.38436	0.166248
rs61961283	13	84604697	0.000624566	0.000688776	0.906777	0.364525	-0.000753256	0.000934151	-0.806354	0.420039
rs117567337	13	84606843	-0.00108956	0.00152042	-0.716613	0.473613	0.000354277	0.0020612	0.171879	0.863533
rs76684841	13	84607430	-0.000993292	0.00101954	-0.974257	0.32993	0.000548968	0.00138219	0.397174	0.691239
rs78748619	13	84614473	-0.00155082	0.00140308	-1.1053	0.269032	0.000179212	0.00190224	0.0942109	0.924942
rs9319011	13	84624659	0.00103381	0.000580129	1.78204	0.0747439	0.000229925	0.000786478	0.292347	0.770022
rs9319012	13	84624732	-0.00105969	0.000434965	-2.43625	0.0148409	-0.000235806	0.000589628	-0.399922	0.689214
rs9319013	13	84624912	-0.000228943	0.000438577	-0.522013	0.601662	-0.000956448	0.000594583	-1.6086	0.107704
rs9602369	13	84633596	-0.000875633	0.000429918	-2.03675	0.0416764	-0.0010959	0.000582862	-1.8802	0.0600813
Affx-9874323	13	84636627	-0.000873456	0.000456374	-1.9139	0.0556334	-0.00132436	0.000618443	-2.14144	0.0322394
rs17077712	13	84653105	-0.000392667	0.000969734	-0.404923	0.685535	0.000248699	0.00131467	0.189172	0.849958
rs117259205	13	84655801	0.000953317	0.000961766	0.991215	0.321581	0.000249986	0.00130431	0.191661	0.848008
rs9593873	13	84668039	0.000334472	0.00049439	0.676535	0.498702	4.85e-05	0.000670338	0.0724181	0.942269
rs9575517	13	84674290	-0.000282616	0.000653339	-0.432572	0.665326	-0.000274744	0.000885866	-0.310141	0.756454
rs17077737	13	84683979	0.000781415	0.00162511	0.480837	0.630633	0.000697192	0.00220312	0.316456	0.751656
rs78953943	13	84691178	-0.000325478	0.00152575	-0.213323	0.831075	0.00356359	0.00206956	1.7219	0.0850883
rs59108611	13	84693275	-0.000203033	0.000723262	-0.280719	0.778926	0.000731347	0.000980382	0.745982	0.455679
rs61961322	13	84694544	-0.000346306	0.00179061	-0.193401	0.846645	-0.00322558	0.0024283	-1.32832	0.184072
rs4539486	13	84697047	-0.000895281	0.000456356	-1.9618	0.0497864	-0.00160544	0.000618887	-2.59409	0.00948476
rs75908359	13	84697559	-6.25e-05	0.000967899	-0.0645268	0.948551	0.00222009	0.00131157	1.69269	0.0905153
rs2809154	13	84727524	0.0009548	0.000548452	1.7409	0.0817024	0.00175738	0.00074343	2.36387	0.0180856
rs74739093	13	84733402	0.000337338	0.000754266	0.44724	0.654702	-0.000105192	0.001023	-0.102827	0.9181
rs72642151	13	84752509	0.00013501	0.00125654	0.107445	0.914436	-0.000744794	0.00170363	-0.437181	0.66198
rs9593877	13	84757962	0.000471892	0.000469424	1.00526	0.314774	0.000519063	0.000636381	0.815648	0.414702
rs11616562	13	84758025	-7.35e-05	0.000931834	-0.0788427	0.937158	0.000938507	0.00126327	0.742921	0.45753
rs2774079	13	84758972	0.000201704	0.000581359	0.346953	0.728627	0.00106743	0.000788131	1.35438	0.175616
rs9602395	13	84773403	0.000172137	0.000478106	0.360039	0.718818	-5.94e-05	0.000648107	-0.0915807	0.927031
rs76890542	13	84773452	-0.00123357	0.00120368	-1.02484	0.305442	0.000106418	0.00163188	0.065212	0.948005
rs116917070	13	84781798	0.000806398	0.00150827	0.534652	0.592891	0.00101338	0.00204553	0.495413	0.620309
rs2774061	13	84781908	0.0001632	0.000427058	0.382149	0.702351	0.000962086	0.000578928	1.66184	0.096546
rs9546634	13	84787767	-0.00172316	0.00107826	-1.5981	0.110022	-0.00189911	0.00146155	-1.29938	0.193815
rs12867834	13	84790227	0.000152406	0.000838164	0.181833	0.855714	-0.00168256	0.00113633	-1.4807	0.138688
rs118078240	13	84791176	0.000332837	0.00142677	0.23328	0.815544	-0.00270949	0.00193381	-1.40111	0.161181
rs117417139	13	84811890	0.000366715	0.00172654	0.212398	0.831796	0.00228106	0.00234146	0.974203	0.329957
rs9593886	13	84818226	-2.02e-05	0.00120884	-0.0167343	0.986649	0.00039353	0.00163911	0.240087	0.810263
rs78901613	13	84831644	-0.00133523	0.00194802	-0.685431	0.493073	-0.00360534	0.00264066	-1.36532	0.172154
rs1928930	13	84839662	-0.00095775	0.00177816	-0.538618	0.590151	0.00387375	0.00240987	1.60745	0.107956
rs7990572	13	84845106	0.000265482	0.000501188	0.529705	0.596317	0.00129427	0.00067929	1.90533	0.0567378
rs2150148	13	84845470	0.000169379	0.000989712	0.17114	0.864114	0.00256927	0.00134134	1.91545	0.0554359
rs76058378	13	84857279	0.00215047	0.00157157	1.36836	0.171201	0.0047083	0.00213087	2.20957	0.0271361
rs76499321	13	84868823	0.0010477	0.00126534	0.827998	0.407672	0.00199844	0.00171546	1.16496	0.244035
rs117345364	13	84888654	-0.000990886	0.00108649	-0.91201	0.361764	-0.00116121	0.00147275	-0.788461	0.430428
rs11616535	13	84888859	-0.000627669	0.00142272	-0.441176	0.659086	0.000237746	0.00192878	0.123262	0.9019
rs9531571	13	84898864	-0.00150636	0.000974765	-1.54536	0.12226	-0.00259519	0.00132173	-1.96349	0.0495904
rs77371048	13	84899774	0.00231543	0.00138676	1.66967	0.0949862	0.00197167	0.0018803	1.04859	0.294366
rs7323581	13	84901044	0.000273995	0.000518588	0.528348	0.597258	0.00117426	0.000702888	1.67062	0.0947978
rs1541070	13	84910156	0.00218497	0.00147827	1.47805	0.139394	-0.000784844	0.00200349	-0.391738	0.695252
rs9565929	13	84922677	-0.000266284	0.00136991	-0.194382	0.845877	0.000348447	0.00185645	0.187695	0.851116
rs79416456	13	84926602	-0.000202697	0.00106236	-0.190799	0.848684	0.00063973	0.00144019	0.444199	0.656899
rs34279092	13	84929741	0.000437818	0.000548057	0.798854	0.424376	-0.000853002	0.000743323	-1.14755	0.251154
rs56340656	13	84942268	0.00214281	0.00159131	1.34657	0.17812	0.00270076	0.00215853	1.2512	0.210862
rs7490419	13	84953551	0.000182688	0.000458802	0.398185	0.690494	-0.000308344	0.000621906	-0.495804	0.620033
rs181280706	13	84954892	0.00144875	0.00186281	0.777724	0.436733	0.000394847	0.00252631	0.156294	0.875802
rs78460503	13	84961031	0.000704497	0.00109056	0.645993	0.518285	0.00104172	0.00147817	0.70474	0.480973
rs78032997	13	84968567	-0.00120546	0.00116278	-1.0367	0.299876	-0.000565879	0.00157602	-0.359056	0.719554
rs57755697	13	84973460	0.00208707	0.00159228	1.31074	0.189947	0.00291885	0.00215933	1.35174	0.17646
rs9602470	13	84978573	0.000339329	0.000619376	0.547856	0.583791	0.00081298	0.000839746	0.968126	0.332982
rs7319107	13	84982677	0.000688022	0.000428063	1.60729	0.107992	0.00039928	0.000580374	0.68797	0.491472
rs12869709	13	84982848	0.000203052	0.000807852	0.251348	0.801545	-0.000142934	0.00109523	-0.130505	0.896167
rs17311299	13	84999251	-0.000231324	0.00112191	-0.206188	0.836644	-0.000704632	0.00152133	-0.463168	0.643244
rs118188951	13	85015022	0.000533891	0.000893906	0.597257	0.550336	0.0013969	0.00121166	1.15288	0.248959
rs59240947	13	85015511	0.000185934	0.000515892	0.360413	0.718539	-0.000528001	0.000700044	-0.75424	0.450706
rs11149299	13	85016522	-0.000372942	0.000428863	-0.869606	0.384516	0.0001985	0.000581397	0.341419	0.732789
rs78411449	13	85022522	-0.000620114	0.000665474	-0.931839	0.35142	0.000389772	0.00090218	0.432033	0.665717
rs55805529	13	85022995	-0.00028438	0.000451397	-0.629998	0.528696	6.6e-05	0.000611898	0.107938	0.914045
rs117043651	13	85023668	0.000728846	0.00156504	0.465703	0.641428	0.000654032	0.00212156	0.308279	0.75787
rs17371334	13	85032327	-0.000156735	0.000446312	-0.351177	0.725456	0.000208137	0.000605199	0.343915	0.73091
rs71445336	13	85036417	-0.000579754	0.0011298	-0.513147	0.607849	-0.00203393	0.00153142	-1.32813	0.184136
rs80333637	13	85037017	0.00156922	0.00132498	1.18433	0.236283	0.000495036	0.00179695	0.275486	0.782943
rs78247782	13	85038912	8.39e-05	0.00111493	0.0752698	0.94	0.00176384	0.00151159	1.16688	0.24326
rs117003271	13	85039104	0.00144181	0.0018941	0.761213	0.446531	0.00140092	0.00256809	0.545513	0.585401
rs9531595	13	85048567	0.000811143	0.00052568	1.54304	0.122823	0.00132465	0.000712853	1.85824	0.0631363
rs9546708	13	85052333	-0.000102552	0.000445639	-0.230124	0.817996	-0.000543348	0.000604467	-0.898888	0.368713
rs35544811	13	85059271	-0.00181722	0.00121518	-1.49543	0.134804	-0.00263371	0.00164759	-1.59852	0.109928
rs1446787	13	85064478	-0.00042437	0.000463596	-0.915387	0.359989	0.000102367	0.000628446	0.16289	0.870605
rs1374429	13	85065064	0.000192692	0.000432696	0.445329	0.656082	-8.45e-05	0.000586568	-0.144061	0.885452
rs1446784	13	85071588	0.00139379	0.00112273	1.24142	0.214452	0.0006399	0.00152254	0.420285	0.674278
rs76671122	13	85073767	-0.000515367	0.00108547	-0.474787	0.634939	-0.00149709	0.00147116	-1.01763	0.308856
rs117092871	13	85080596	-0.000671615	0.00112564	-0.596653	0.55074	0.000857835	0.00152619	0.562075	0.574065
rs1446779	13	85085661	0.000685677	0.000445742	1.53828	0.123981	0.000205189	0.000604205	0.339601	0.734157
rs79383739	13	85088117	0.00123285	0.00130419	0.945295	0.344509	0.000441704	0.00176895	0.249698	0.802821
rs8001685	13	85096593	0.000140779	0.00084139	0.167318	0.86712	0.000978586	0.00114054	0.858004	0.390891
rs77167420	13	85097557	-0.000857462	0.00110904	-0.773153	0.439433	-5.89e-05	0.00150338	-0.0392023	0.968729
rs17078314	13	85097714	0.000908091	0.000556396	1.63209	0.102661	0.00195883	0.000754162	2.59737	0.00939465
rs67748444	13	85099825	-0.00100059	0.000487116	-2.05411	0.0399662	-0.000456499	0.000660446	-0.691199	0.489441
rs76361949	13	85109590	-9.37e-05	0.000841092	-0.111358	0.911333	0.00173073	0.00114072	1.51723	0.12921
rs9531612	13	85109868	-0.00104213	0.000427888	-2.43551	0.0148713	-0.00127448	0.000580301	-2.19624	0.0280754
rs75929373	13	85117962	-0.00119679	0.00149799	-0.798935	0.424329	0.00211231	0.00203088	1.0401	0.298296
rs17078338	13	85118311	0.0017656	0.00193838	0.910867	0.362366	0.00250682	0.00262898	0.953534	0.34032
rs73530236	13	85124610	0.000702226	0.00064619	1.08672	0.277163	0.0015395	0.000876027	1.75736	0.0788568
rs9602501	13	85125312	-1.68e-05	0.000486595	-0.0344755	0.972498	-0.00107492	0.000659581	-1.6297	0.103166
rs72646057	13	85127119	0.000772828	0.000709946	1.08857	0.276343	0.000878364	0.000962751	0.912348	0.361586
rs9546760	13	85132451	-0.000199752	0.000572575	-0.348866	0.72719	-0.000864243	0.000775991	-1.11373	0.265397
rs74853820	13	85134666	0.000285665	0.00108875	0.262379	0.79303	0.00425083	0.00147566	2.88062	0.0039692
rs74513390	13	85143202	0.000358317	0.00136543	0.262421	0.792997	-0.00114444	0.00184831	-0.619185	0.535795
rs72646069	13	85148458	0.00149127	0.00171931	0.867366	0.385742	0.00105388	0.0023323	0.451862	0.651369
rs4242991	13	85194121	7.79e-05	0.000579056	0.134611	0.89292	-0.00221753	0.000784863	-2.82537	0.00472285
rs79338709	13	85201123	0.000540834	0.00150049	0.360438	0.71852	0.00251248	0.00203402	1.23523	0.216747
rs1446789	13	85203913	0.000289533	0.000440493	0.657294	0.510992	-0.000919888	0.000597385	-1.53986	0.123596
rs9575621	13	85204403	-0.000219209	0.000708372	-0.309455	0.756976	-0.000659822	0.000960378	-0.687044	0.492056
rs79862295	13	85204822	-0.00134315	0.00171469	-0.783319	0.433441	-1.23e-05	0.00232424	-0.00529213	0.995778
rs9565949	13	85204881	0.000522396	0.000589716	0.885844	0.375702	0.000491318	0.000799359	0.61464	0.538793
rs76067622	13	85226876	0.00113635	0.00181679	0.625474	0.53166	0.00401077	0.00246176	1.62923	0.103266
rs72629436	13	85229948	8.32e-05	0.000658067	0.126458	0.89937	0.000335344	0.000892147	0.375884	0.707003
rs12864525	13	85240069	-9.61e-05	0.000434507	-0.221284	0.824871	0.000963469	0.000588891	1.63608	0.101825
rs76120958	13	85261201	-0.000215049	0.000913852	-0.235322	0.813959	-2.31e-05	0.00123938	-0.0186395	0.985129
rs80181081	13	85261457	0.00121609	0.00179952	0.675782	0.499179	0.00102296	0.00244023	0.419208	0.675065
rs9546810	13	85263874	2.68e-05	0.000440268	0.0608759	0.951458	-0.00158759	0.000596984	-2.65935	0.00782954
rs7333489	13	85264801	0.000344268	0.0007163	0.48062	0.630787	0.00025403	0.000971071	0.261598	0.793632
rs4480680	13	85265635	-0.000203704	0.00043037	-0.473323	0.635983	0.000980394	0.000583233	1.68096	0.0927712
rs7318869	13	85283607	0.000235172	0.000485415	0.484477	0.628048	-0.00141964	0.000658198	-2.15686	0.0310176
rs12874541	13	85293694	0.00108256	0.00108436	0.998334	0.318118	-7.46e-05	0.00147061	-0.0507278	0.959542
rs2949899	13	85316067	-0.000479358	0.00067635	-0.708743	0.478485	0.000718398	0.000917676	0.782845	0.433719
rs1534178	13	85317433	0.000255111	0.000619349	0.411901	0.680412	-0.000924709	0.000839234	-1.10185	0.270528
rs3013647	13	85323372	-0.000132915	0.000510115	-0.260559	0.794433	0.00107188	0.000692022	1.54891	0.121404
rs3013649	13	85331536	2.68e-05	0.000427346	0.0626222	0.950067	-0.0014289	0.000579263	-2.46676	0.0136348
rs190554227	13	85342319	0.00260675	0.00159954	1.62968	0.10317	-0.000706934	0.0021682	-0.326046	0.74439
rs78939260	13	85354500	0.00030733	0.000917265	0.335051	0.737587	0.000353782	0.00124342	0.284522	0.77601
rs2949893	13	85355072	-0.00035942	0.000644717	-0.557486	0.577196	0.000353636	0.000874054	0.404593	0.685777
rs75220614	13	85357515	0.000167253	0.00153565	0.108913	0.913272	0.00136495	0.0020814	0.655785	0.511963
rs72630917	13	85374994	-3.72e-05	0.000784652	-0.0473608	0.962226	-0.000234293	0.00106417	-0.220165	0.825743
rs185585255	13	85394780	0.00208509	0.00210612	0.990015	0.322168	-0.00153871	0.00285696	-0.538584	0.590174
rs117953706	13	85395585	0.00229826	0.00210209	1.09332	0.274254	-0.00140092	0.00285048	-0.491469	0.623095
rs116976298	13	85410519	0.00071138	0.00133697	0.532084	0.594668	0.00487921	0.00181305	2.69116	0.0071207
rs10781937	13	85422615	-0.000158932	0.000498077	-0.319091	0.749657	0.000440866	0.000675145	0.652994	0.51376
rs79152910	13	85436453	0.000174641	0.000789725	0.221142	0.824982	0.000268579	0.00107062	0.250863	0.80192
rs10781942	13	85437543	-0.000203753	0.000576077	-0.35369	0.723571	0.000367115	0.000780982	0.470068	0.638307
rs72630964	13	85437719	0.000725668	0.00122299	0.593358	0.552942	-0.000159421	0.00165763	-0.0961739	0.923383
rs117263366	13	85445096	0.000572437	0.0012065	0.474459	0.635173	0.000645137	0.0016352	0.394531	0.693189
rs56389329	13	85448878	0.000248332	0.00107428	0.231162	0.817189	-0.00195332	0.00145619	-1.34139	0.179796
rs146461936	13	85456040	-0.00132408	0.00169682	-0.780329	0.435198	-0.000253778	0.00230016	-0.110331	0.912147
rs78955362	13	85458809	0.00112796	0.000836316	1.34873	0.177426	0.00102969	0.00113388	0.908106	0.363823
rs9602565	13	85461269	0.000390968	0.000560749	0.697224	0.485663	-0.00193679	0.000760474	-2.54681	0.0108716
rs9546919	13	85470027	-0.00124775	0.000771817	-1.61665	0.105956	0.000955209	0.00104677	0.912527	0.361492
rs75254612	13	85472508	-0.00102779	0.00127053	-0.808943	0.418548	0.00132443	0.00172229	0.76899	0.4419
rs79105075	13	85472980	0.000529221	0.00126748	0.417537	0.676286	-0.00016723	0.00171855	-0.0973086	0.922481
rs7139558	13	85477267	-0.000303144	0.000438845	-0.690777	0.489706	0.00113357	0.000595237	1.9044	0.0568595
rs12584041	13	85492693	-0.000315792	0.000822102	-0.384128	0.700884	-0.000956778	0.00111518	-0.857955	0.390918
rs9602595	13	85507538	0.000278416	0.000996378	0.279428	0.779917	0.00105037	0.00135108	0.777428	0.436907
rs7322055	13	85516981	-0.000563842	0.000452152	-1.24702	0.212391	-0.000410001	0.000612961	-0.668886	0.503569
rs17078859	13	85537588	0.0011218	0.000798107	1.40557	0.159853	0.00101734	0.00108248	0.939829	0.347306
rs61588854	13	85539887	4.12e-05	0.000651051	0.0632576	0.949561	0.000186248	0.000882738	0.210989	0.832896
rs9546980	13	85540136	0.000193518	0.000426377	0.453867	0.649925	0.000528541	0.000578024	0.914392	0.360512
rs2454962	13	85548756	-0.00118477	0.000674765	-1.75583	0.0791191	-0.00187963	0.000914687	-2.05494	0.0398857
rs2496756	13	85551500	0.000713451	0.000580558	1.2289	0.219109	-0.000641342	0.000787148	-0.814766	0.415207
rs35519824	13	85555487	0.000555947	0.000573674	0.9691	0.332496	-0.000824938	0.000777709	-1.06073	0.288814
rs12866219	13	85557828	0.00119247	0.000767766	1.55317	0.120383	0.000746432	0.00104089	0.71711	0.473306
rs17078943	13	85560093	0.000983406	0.000866117	1.13542	0.2562	-0.000282864	0.00117427	-0.240884	0.809645
rs9531693	13	85564579	-0.000197883	0.000507267	-0.390097	0.696465	5.56e-06	0.000687677	0.00809043	0.993545
rs78084995	13	85575462	0.000578209	0.000768395	0.75249	0.451757	8.87e-05	0.00104194	0.0850917	0.932189
Affx-9886675	13	85578838	0.000266252	0.000572972	0.464687	0.642156	-3.46e-05	0.000776656	-0.0445719	0.964449
rs17079019	13	85578989	0.00117942	0.00128616	0.91701	0.359138	-0.00147437	0.00174344	-0.845669	0.397738
rs2454971	13	85583383	-0.000504572	0.000426187	-1.18392	0.236445	0.000407918	0.000577693	0.706115	0.480117
rs1336994	13	85590968	0.000516283	0.000527375	0.978967	0.327597	-2.21e-05	0.00071496	-0.0308452	0.975393
rs9531702	13	85593937	0.000232389	0.000468114	0.496437	0.619586	-0.000435302	0.000634562	-0.685989	0.49272
rs9547043	13	85593980	0.00214702	0.00146155	1.469	0.141833	0.00342846	0.00198157	1.73017	0.0836009
rs12867887	13	85605106	-0.001066	0.000917671	-1.16163	0.245385	-0.000217922	0.00124564	-0.174947	0.861121
rs8000505	13	85610544	5.6e-05	0.000656966	0.085304	0.93202	0.000206346	0.000890943	0.231604	0.816845
rs9319110	13	85612388	-0.000370814	0.000457849	-0.809905	0.417995	-4.93e-05	0.000621157	-0.0794032	0.936712
rs12716725	13	85616515	0.000577818	0.000673539	0.857883	0.390958	-0.000624425	0.00091288	-0.684016	0.493966
rs72633379	13	85621572	0.00186294	0.00192148	0.969533	0.33228	0.000292611	0.00260643	0.112265	0.910613
rs9602638	13	85622377	0.000216491	0.000469143	0.46146	0.644469	-0.000405955	0.000636045	-0.638249	0.523312
rs10507947	13	85628777	0.000536887	0.000560799	0.957362	0.338385	0.000427299	0.000760087	0.562171	0.574
rs59047674	13	85638979	0.000144772	0.000499963	0.289566	0.772149	0.000663698	0.000677744	0.979275	0.327445
rs7999664	13	85651054	0.000410082	0.00158926	0.258034	0.796381	-0.000863947	0.0021548	-0.40094	0.688464
rs72633393	13	85655509	-0.00147419	0.00107782	-1.36774	0.171394	-0.00151	0.00146042	-1.03395	0.30116
rs9566014	13	85656671	-8.06e-05	0.000457295	-0.176173	0.860158	0.000183855	0.000619927	0.296575	0.766791
rs75177456	13	85656739	0.00219253	0.00175772	1.24737	0.212263	-0.000348226	0.00238318	-0.146119	0.883828
rs113884994	13	85657947	-0.00116982	0.000659605	-1.77352	0.0761439	-0.00171225	0.000893877	-1.91553	0.0554254
rs74104022	13	85674286	-3.2e-05	0.001595	-0.0200465	0.984006	-3.68e-05	0.00216252	-0.0169959	0.98644
rs9593981	13	85675032	0.000305621	0.000545497	0.56026	0.575302	0.00150446	0.000739719	2.03383	0.0419694
rs117942874	13	85682227	0.00213512	0.00179858	1.18712	0.235183	0.00754345	0.00243569	3.09705	0.00195478
rs9531710	13	85686069	0.00283545	0.00131498	2.15626	0.0310638	0.000977139	0.001783	0.548032	0.58367
rs113545489	13	85712708	0.000981351	0.00161109	0.609122	0.542444	5.53e-06	0.00218496	0.00253206	0.99798
rs77822719	13	85732613	0.0004052	0.00116312	0.348373	0.72756	0.002432	0.00157802	1.54117	0.123276
rs7985215	13	85734679	0.000374286	0.000545715	0.685863	0.4928	0.0014802	0.000739844	2.0007	0.0454261
rs17348506	13	85743903	0.00141599	0.000851309	1.66331	0.0962505	0.00210478	0.00115395	1.82397	0.0681571
rs9575815	13	85761183	0.00070041	0.000629642	1.11239	0.26597	0.00231188	0.000853395	2.70904	0.00674828
rs78228188	13	85762393	-0.000777835	0.00112392	-0.692071	0.488893	-0.00117285	0.00152342	-0.769882	0.44137
rs9319121	13	85774116	-0.000264175	0.000753845	-0.350437	0.726011	-0.000209564	0.00102198	-0.205056	0.837528
rs80348012	13	85787494	-0.000495645	0.000989815	-0.500745	0.616551	-2.51e-05	0.00134186	-0.0187395	0.985049
rs11842626	13	85792269	0.000258594	0.00162058	0.159569	0.873221	0.000314512	0.00219688	0.143163	0.886162
rs116936007	13	85798622	-0.00130409	0.00169702	-0.768458	0.442216	-0.00165382	0.00229883	-0.719418	0.471884
rs7997337	13	85802402	-0.000913851	0.000792899	-1.15254	0.249098	-0.00175979	0.0010752	-1.63672	0.10169
rs117526438	13	85814748	0.00116172	0.00144936	0.80154	0.42282	-0.00181865	0.00196504	-0.925506	0.354704
rs2451416	13	85817123	-0.000508854	0.000796247	-0.639065	0.522781	-0.000686145	0.00107945	-0.63564	0.525012
rs9547085	13	85820236	0.00253066	0.00171384	1.4766	0.139784	0.00103729	0.00232363	0.446407	0.655304
rs7337234	13	85820285	7.35e-05	0.000984098	0.0746624	0.940483	0.00104045	0.00133425	0.779805	0.435506
rs117261888	13	85822696	-0.000845043	0.00114421	-0.738539	0.460188	-0.000489188	0.00155081	-0.31544	0.752428
rs117089599	13	85825737	0.00139389	0.00143042	0.974459	0.329829	-0.00140384	0.00193889	-0.724041	0.469041
rs1490102	13	85831046	0.000767564	0.000449311	1.70832	0.0875788	0.000796172	0.000609022	1.3073	0.191113
rs2479709	13	85835965	-0.00137944	0.00046801	-2.94746	0.00320422	-0.000990299	0.000634549	-1.56064	0.118611
rs34904944	13	85837363	-0.000340691	0.000770971	-0.441898	0.658563	0.00240831	0.00104471	2.30525	0.0211535
rs78919848	13	85839572	-0.0010262	0.00093678	-1.09546	0.273317	-0.00195346	0.00127001	-1.53814	0.124016
rs12857807	13	85850769	-0.00125548	0.00103402	-1.21417	0.224684	-0.00273141	0.00140198	-1.94825	0.0513861
rs117108012	13	85856679	0.00027238	0.00125329	0.217332	0.82795	0.00223063	0.00169912	1.31282	0.189246
rs17079668	13	85859115	0.000759024	0.00117883	0.64388	0.519654	-0.00137817	0.00159809	-0.862384	0.388477
rs981016	13	85863885	0.000699968	0.000427012	1.63922	0.101168	0.00019544	0.000578854	0.337633	0.73564
rs3902655	13	85864047	-0.00099939	0.00107229	-0.932013	0.35133	-0.00350501	0.00145315	-2.41202	0.0158652
rs1552597	13	85870484	0.000300438	0.000498371	0.60284	0.546615	0.00113137	0.000675696	1.67438	0.0940576
rs7984771	13	85873730	-7.76e-05	0.000879246	-0.0882349	0.92969	-0.00222856	0.00119247	-1.86886	0.0616439
rs72637003	13	85874578	-0.000907956	0.000926542	-0.979941	0.327116	0.000428067	0.00125583	0.340864	0.733206
rs2451432	13	85875591	-4.19e-05	0.000810877	-0.0517281	0.958745	-2.78e-05	0.00109946	-0.0252601	0.979848
rs7322345	13	85875963	-0.00150346	0.000502918	-2.98947	0.00279485	-0.000857147	0.000681862	-1.25707	0.20873
rs7985267	13	85888430	0.00112545	0.000778671	1.44534	0.148363	0.00384238	0.00105558	3.64005	0.000272626
rs72637019	13	85893380	-0.00174259	0.00154057	-1.13113	0.258002	-0.00100724	0.00208731	-0.482553	0.629413
rs56791739	13	85904353	-0.000330514	0.000552438	-0.598283	0.549652	-0.00208681	0.000748889	-2.78654	0.00532776
rs9547164	13	85908786	-0.000378426	0.00042682	-0.886618	0.375285	-0.000468639	0.000578695	-0.809821	0.418044
rs113708950	13	85909342	0.000554016	0.000786697	0.704231	0.48129	-3.22e-05	0.00106679	-0.0301494	0.975948
rs9531770	13	85916291	-0.000152995	0.000513479	-0.297959	0.765735	0.00076336	0.000696046	1.09671	0.272769
rs77282176	13	85917626	-0.00074791	0.00167926	-0.445382	0.656044	-0.000854098	0.00227603	-0.375258	0.707469
rs7984653	13	85918373	-0.000450812	0.000431394	-1.04501	0.296017	-0.000761961	0.000584393	-1.30385	0.192286
rs112743229	13	85926827	0.000175564	0.000969323	0.181121	0.856273	8.75e-05	0.00131487	0.066533	0.946954
rs12872797	13	85926856	-0.000174064	0.000440285	-0.395344	0.692589	-0.000302145	0.000596857	-0.506227	0.612698
rs9319153	13	85927619	0.000309501	0.00044046	0.702678	0.482257	-9.15e-05	0.000597354	-0.153229	0.878218
rs77612909	13	85928588	-0.00177489	0.00162389	-1.09299	0.274401	0.00168928	0.00220214	0.767111	0.443016
rs117304088	13	85930984	0.000259944	0.00131876	0.197113	0.843739	-1.41e-05	0.00178758	-0.00789635	0.9937
rs79825514	13	85936098	-0.000776913	0.00121729	-0.638232	0.523323	0.00132017	0.00165071	0.799756	0.423853
rs1412024	13	85938245	0.000459101	0.000501296	0.915829	0.359758	-5.82e-05	0.000679648	-0.0855664	0.931811
rs113290098	13	85938376	0.000203003	0.00120552	0.168394	0.866273	-0.00176276	0.0016351	-1.07807	0.281003
rs72640952	13	85938634	-0.00100944	0.00112587	-0.896586	0.369941	-0.00223965	0.00152571	-1.46794	0.142121
rs9531781	13	85938790	0.000532084	0.00195773	0.271786	0.785787	0.00607793	0.00265515	2.28911	0.0220737
rs7993818	13	85951083	-0.00241697	0.00150261	-1.60851	0.107724	-0.00342948	0.00203783	-1.68291	0.0923944
rs117297485	13	85954074	0.000121594	0.00139891	0.0869206	0.930735	0.000816025	0.00189675	0.430224	0.667033
rs76569320	13	85964900	-0.000658956	0.000993617	-0.663189	0.50721	-5.29e-05	0.00134679	-0.0392812	0.968666
rs12876131	13	85971052	0.000558573	0.000525036	1.06388	0.287385	0.000501616	0.000711667	0.704847	0.480906
Affx-35861270	13	85974209	0.000541252	0.00113056	0.478747	0.632119	0.00205096	0.00153322	1.33768	0.181
rs9547205	13	85983899	-0.000137923	0.00053631	-0.25717	0.797048	0.000149508	0.000727181	0.2056	0.837104
rs77623757	13	85986161	-0.000627085	0.00083582	-0.750263	0.453097	0.000951798	0.00113314	0.839968	0.400927
rs17462109	13	85989539	-0.00200698	0.00138361	-1.45054	0.14691	-0.00198924	0.00187483	-1.06102	0.288681
rs61971215	13	85994164	0.000246156	0.00116333	0.211596	0.832423	0.00140627	0.0015773	0.89157	0.372624
rs4405452	13	86000174	-0.000427788	0.000458584	-0.932847	0.3509	-0.00117384	0.000621541	-1.88859	0.0589475
rs35288523	13	86002852	-0.000161274	0.000680888	-0.236858	0.812767	0.000166823	0.000923301	0.180681	0.856618
rs79558417	13	86011144	0.000857026	0.00110284	0.777108	0.437096	0.00104877	0.00149553	0.70127	0.483135
rs9319159	13	86019440	-0.000534571	0.000455146	-1.1745	0.240194	-0.000903279	0.000617095	-1.46376	0.14326
rs111384717	13	86027691	0.00496546	0.00187865	2.6431	0.00821562	0.00457859	0.00254666	1.79788	0.0721971
rs74668586	13	86030217	0.00294384	0.00132888	2.21528	0.0267415	0.00333567	0.00180145	1.85166	0.0640763
rs7331008	13	86039069	-0.00025976	0.000429963	-0.604146	0.545747	0.000584649	0.000583099	1.00266	0.316027
rs17463863	13	86043214	-0.000409919	0.00119446	-0.343183	0.731461	-0.00297496	0.00161937	-1.83711	0.0661945
rs9547235	13	86045296	-0.000294741	0.000769175	-0.383192	0.701578	0.000728644	0.00104284	0.698714	0.484731
rs17079853	13	86047711	0.000874183	0.000695037	1.25775	0.208483	0.000843007	0.00094256	0.894381	0.371119
rs9594028	13	86055120	-0.000473613	0.00113569	-0.417026	0.67666	-0.0018076	0.00153982	-1.17391	0.240433
rs35347994	13	86055551	-0.000609522	0.000654311	-0.931549	0.351571	-0.000985392	0.000886805	-1.11117	0.266496
rs17366810	13	86064191	0.000880873	0.000688913	1.27864	0.201024	0.00074484	0.000934214	0.797291	0.425283
rs9531803	13	86099968	0.000349291	0.000491759	0.710289	0.477525	0.00138183	0.000666594	2.07297	0.0381763
rs9566078	13	86106876	-0.00252217	0.00140825	-1.79099	0.0732953	-0.00207347	0.00190948	-1.08588	0.277533
rs1855665	13	86109694	0.000412152	0.000437451	0.942167	0.346108	0.00168622	0.000593069	2.8432	0.00446656
rs1753762	13	86116641	0.000404011	0.00113909	0.35468	0.72283	0.00155107	0.00154454	1.00422	0.315272
rs117966580	13	86135619	0.0017412	0.00107398	1.62125	0.104964	0.00099521	0.00145655	0.683265	0.49444
rs12873951	13	86136478	-0.000443204	0.00060486	-0.732738	0.463719	-0.00113055	0.000819918	-1.37885	0.167941
rs55937041	13	86139351	-0.000722454	0.00147669	-0.489239	0.624673	-0.00328241	0.00200206	-1.63951	0.101107
rs659907	13	86142353	0.000403438	0.000499276	0.808045	0.419065	0.00137175	0.000676929	2.02643	0.0427218
rs9547269	13	86148183	2.58e-05	0.000527517	0.0488815	0.961014	0.00030461	0.000715441	0.425765	0.670279
rs61970065	13	86153415	-0.00187501	0.00178799	-1.04867	0.294333	-0.00124255	0.00242408	-0.512584	0.608243
rs79024033	13	86153504	-0.00127259	0.00117095	-1.0868	0.277125	0.00145802	0.00158709	0.918679	0.358264
rs12870371	13	86169162	-0.000988255	0.000850315	-1.16222	0.245146	-0.00278825	0.00115241	-2.41949	0.0155429
rs644912	13	86170849	0.000252963	0.000507584	0.498367	0.618226	0.00136251	0.000688195	1.97983	0.0477232
rs79979047	13	86180301	-0.000879957	0.000875192	-1.00544	0.314684	-0.000957197	0.00118647	-0.806764	0.419803
rs1928130	13	86186629	-0.00112705	0.000588902	-1.91382	0.0556446	-0.00156295	0.000798338	-1.95775	0.0502599
rs2343847	13	86190511	-0.00053519	0.000646	-0.828468	0.407406	-0.0021616	0.000875794	-2.46816	0.0135815
rs118094573	13	86192506	0.00123936	0.00104856	1.18196	0.237223	0.00161634	0.00142178	1.13684	0.255606
rs7323951	13	86193093	-0.000323275	0.000479086	-0.674774	0.49982	-0.000562266	0.000649361	-0.865875	0.386559
rs12859517	13	86194000	-0.0020122	0.00118483	-1.6983	0.0894518	-0.000727479	0.00160661	-0.452804	0.65069
rs180918412	13	86194437	-0.0035084	0.00158016	-2.22028	0.0264007	-0.00468323	0.00214245	-2.18592	0.0288219
rs35895827	13	86198541	0.000957508	0.00104367	0.917446	0.35891	0.000525312	0.00141476	0.371308	0.710409
rs1819598	13	86226051	-0.00036669	0.000429976	-0.852817	0.393762	-0.00047734	0.000582874	-0.818942	0.41282
rs12863042	13	86229790	-0.000427314	0.000430383	-0.992867	0.320775	-0.00055497	0.000583456	-0.951178	0.341515
Affx-9895829	13	86241498	0.000577741	0.000696516	0.829472	0.406838	0.000597264	0.000944507	0.632355	0.527156
rs111901893	13	86243018	0.000690755	0.00110071	0.627551	0.530298	0.000619949	0.00149243	0.415395	0.677853
rs78238470	13	86248320	-0.00154533	0.00200977	-0.768908	0.441948	0.00194172	0.00272676	0.712098	0.476405
rs1753789	13	86255424	-0.000378622	0.000531361	-0.712552	0.476123	-0.000422151	0.000720522	-0.585897	0.557945
rs1538052	13	86275259	5.45e-07	0.000460944	0.0011826	0.999056	-0.000187127	0.000625055	-0.299377	0.764652
rs9531828	13	86276431	-0.00038777	0.000743405	-0.521613	0.60194	0.00155384	0.00100792	1.54163	0.123164
rs117819133	13	86299800	0.000594452	0.00168858	0.352043	0.724806	0.00144962	0.00228985	0.633065	0.526691
rs603717	13	86310626	0.0008076	0.000912554	0.884988	0.376164	0.00171751	0.0012377	1.38767	0.16524
rs116988987	13	86311267	0.000130737	0.0011883	0.110021	0.912393	-0.000998891	0.00161078	-0.620127	0.535175
rs647334	13	86313363	2.24e-05	0.000508779	0.0439758	0.964924	0.000975009	0.000689733	1.4136	0.157479
rs117016898	13	86315988	0.00268518	0.00117001	2.29501	0.0217332	0.000640745	0.00158642	0.403894	0.686291
rs1337278	13	86316853	0.000501817	0.000439498	1.1418	0.25354	-0.000491739	0.000595848	-0.825275	0.409216
rs6563454	13	86319634	-0.000385671	0.000437094	-0.882351	0.377588	-3.73e-05	0.000592547	-0.0629745	0.949787
rs9575942	13	86320846	0.00094696	0.000459269	2.06189	0.0392193	0.00199253	0.000622738	3.19962	0.00137623
rs593947	13	86321512	-0.000776306	0.000431115	-1.8007	0.0717519	-0.000776476	0.000584428	-1.32861	0.183978
rs116921976	13	86322496	-0.00158833	0.00153339	-1.03583	0.300281	0.000367919	0.00207959	0.176919	0.859572
rs34475322	13	86325220	0.000106374	0.000496757	0.214137	0.830441	-0.00181894	0.000673566	-2.70046	0.00692484
rs117043870	13	86326830	-0.00163962	0.00117087	-1.40034	0.161412	0.00209387	0.00158702	1.31937	0.187045
rs116903232	13	86331207	0.000450273	0.00163429	0.275516	0.78292	0.00165531	0.00221721	0.746572	0.455322
rs74745265	13	86333194	0.00156171	0.00188768	0.827317	0.408058	0.00435056	0.00255903	1.70008	0.0891173
rs2210958	13	86337112	-0.00049995	0.000487372	-1.02581	0.304983	-0.00108405	0.000660758	-1.64061	0.100879
rs34798890	13	86347240	-0.00330057	0.00204001	-1.61791	0.105682	-0.00310232	0.00276449	-1.1222	0.261777
rs75631968	13	86355052	0.000498198	0.00133137	0.374198	0.708257	-0.00144762	0.00180436	-0.802291	0.422385
rs589634	13	86359321	0.000252968	0.000465799	0.543083	0.587073	-0.00101068	0.000632079	-1.59897	0.109828
rs117711954	13	86360652	0.00122187	0.00148882	0.820697	0.411819	0.00089893	0.00201876	0.445288	0.656112
rs12863734	13	86370571	0.00105281	0.00166049	0.634036	0.526058	0.000505594	0.00225179	0.224529	0.822346
rs35626195	13	86371116	0.00102629	0.00171817	0.597319	0.550295	0.00138827	0.0023286	0.596182	0.551054
rs606807	13	86386146	0.000251843	0.000549336	0.458451	0.646629	-0.00130173	0.000744609	-1.7482	0.0804297
rs7318889	13	86392586	0.000436251	0.000528878	0.824861	0.409451	-0.0011818	0.00071686	-1.64858	0.0992338
rs80311316	13	86407186	-0.000198484	0.000987737	-0.200948	0.840739	-0.000450206	0.00133927	-0.336159	0.736752
rs117799298	13	86407193	-0.00190986	0.00169203	-1.12874	0.25901	-0.00303448	0.00229279	-1.32349	0.185674
rs78306328	13	86411835	-0.00245546	0.00129478	-1.89643	0.0579047	-0.00469541	0.00175555	-2.67461	0.00748204
rs72632721	13	86420843	-0.000558046	0.00202365	-0.275762	0.782731	0.00495387	0.00274372	1.80553	0.0709933
rs117877369	13	86422397	0.00120643	0.00164645	0.732748	0.463713	0.00214911	0.00223276	0.962534	0.335782
rs1330036	13	86426757	-0.000595735	0.000450812	-1.32147	0.186345	-0.000835515	0.000611173	-1.36707	0.171605
rs11616682	13	86427468	0.000908021	0.00101628	0.893477	0.371603	8.29e-05	0.00137755	0.0601897	0.952005
rs9531867	13	86430708	-0.000592655	0.000485568	-1.22054	0.222262	-0.000956912	0.000658503	-1.45316	0.14618
rs72632743	13	86440058	0.00146465	0.00122443	1.19619	0.231624	0.000811067	0.00165965	0.488696	0.625057
rs9531872	13	86447277	0.000658722	0.000895481	0.735607	0.46197	-0.000576512	0.001214	-0.474887	0.634868
rs56033536	13	86449236	0.00104402	0.000523406	1.99467	0.04608	0.00173168	0.000709584	2.44041	0.0146713
rs117666918	13	86472808	0.00323277	0.00141632	2.28252	0.0224595	-0.000115014	0.00191978	-0.05991	0.952227
rs17080277	13	86484499	0.000398165	0.000670538	0.5938	0.552646	-6.75e-05	0.00090901	-0.0742502	0.940811
rs17080279	13	86485328	-0.00285588	0.00127693	-2.23652	0.0253183	-0.00444924	0.00173128	-2.56992	0.0101728
rs61971082	13	86494667	0.000914987	0.000472773	1.93536	0.052947	0.00189688	0.000641153	2.95854	0.00309125
rs116872702	13	86498378	-0.000300426	0.00187005	-0.160652	0.872368	8.58e-05	0.0025355	0.0338335	0.97301
rs9547448	13	86505830	-0.000566508	0.000505844	-1.11993	0.262746	-0.000954328	0.000685717	-1.39172	0.164008
rs9547451	13	86506174	-0.000453376	0.000495672	-0.914669	0.360366	-0.00088239	0.000672041	-1.313	0.189184
rs10507955	13	86528417	0.00107929	0.00104296	1.03484	0.300746	0.000917075	0.00141467	0.648262	0.516816
rs7998394	13	86529383	0.00042018	0.00126787	0.331405	0.740339	0.000618005	0.00171938	0.359434	0.719271
rs61968777	13	86549170	0.000632218	0.000452806	1.39622	0.162648	0.0013311	0.000614017	2.16785	0.0301713
rs78952250	13	86558895	-0.000798091	0.00106186	-0.751597	0.452294	-0.000575857	0.00143906	-0.400163	0.689037
rs79746479	13	86595094	-2.72e-05	0.00171472	-0.0158639	0.987343	0.0027279	0.00232506	1.17326	0.240693
rs9575999	13	86602284	-0.000227292	0.000547914	-0.414831	0.678266	-0.000450797	0.000743474	-0.606339	0.54429
rs9547486	13	86602799	-0.000493362	0.000447764	-1.10183	0.270535	-0.00149508	0.000606943	-2.4633	0.0137671
rs7984827	13	86615386	-0.00101503	0.000449773	-2.25677	0.0240234	-0.00166274	0.00060986	-2.72643	0.00640276
rs183836573	13	86633182	0.00119784	0.00140823	0.850597	0.394994	-0.000317546	0.00190943	-0.166305	0.867917
rs7988472	13	86649417	8.35e-05	0.000537059	0.15555	0.876388	-0.00171247	0.000727978	-2.35237	0.018655
rs75647405	13	86659491	0.000610391	0.00178746	0.341486	0.732738	0.0041858	0.00242188	1.72833	0.0839308
rs74102188	13	86662580	0.00128037	0.000740134	1.72992	0.0836451	0.00241924	0.0010035	2.41081	0.0159178
rs117500754	13	86665358	0.00147569	0.00194428	0.758988	0.44786	0.00277923	0.00263694	1.05396	0.291902
rs1334161	13	86667803	-0.000191905	0.000428252	-0.448113	0.654072	-0.000769668	0.000580578	-1.32569	0.184942
rs7986241	13	86669630	0.00109819	0.000866509	1.26737	0.205023	0.00127717	0.00117452	1.0874	0.276861
rs9547506	13	86682299	-0.0010443	0.000568837	-1.83586	0.0663793	-0.00104513	0.000770889	-1.35575	0.175179
rs1334164	13	86684687	-0.00165816	0.00130427	-1.27133	0.203612	0.000336349	0.00176869	0.190168	0.849177
rs61963469	13	86685608	0.00108666	0.000870397	1.24846	0.211863	0.00110506	0.00118	0.936495	0.349019
rs7984869	13	86690527	0.000280901	0.000427334	0.657333	0.510967	-0.00100225	0.00057924	-1.73029	0.0835797
rs7982023	13	86708432	0.000485657	0.000432493	1.12292	0.261471	-0.000814773	0.000586086	-1.39019	0.164471
rs74444384	13	86710851	-0.00227287	0.00120864	-1.88052	0.0600382	-0.000139671	0.00163884	-0.0852259	0.932082
rs9319201	13	86711116	0.000482439	0.0004764	1.01268	0.311215	-0.000947601	0.000645884	-1.46714	0.14234
rs9547548	13	86712235	-0.00112955	0.000592227	-1.9073	0.0564829	-0.000839005	0.000802767	-1.04514	0.295959
rs116937752	13	86729949	0.00328193	0.0017296	1.89751	0.0577621	0.00498144	0.00234491	2.12436	0.0336407
rs118125425	13	86744346	0.00152044	0.00159476	0.953395	0.340391	0.00205136	0.00216187	0.948879	0.342683
rs1413445	13	86744905	0.000133922	0.000533591	0.250982	0.801828	-0.00115162	0.00072344	-1.59186	0.111416
rs74101836	13	86748652	0.000375156	0.00048406	0.775019	0.438329	0.00119815	0.000656071	1.82625	0.0678141
rs1334166	13	86749527	-0.000203565	0.000531163	-0.383244	0.701539	-0.000247702	0.000720043	-0.34401	0.730839
rs4567608	13	86751250	0.000987354	0.000894847	1.10338	0.269864	0.00134733	0.0012132	1.11055	0.266761
rs9576035	13	86759574	0.000386734	0.000490765	0.788022	0.430685	-0.000178841	0.000665229	-0.268842	0.788052
rs12873995	13	86759833	-0.000996943	0.000525582	-1.89684	0.0578504	-0.000393934	0.000712409	-0.55296	0.580291
rs1939652	13	86917894	-0.000293571	0.000520644	-0.563861	0.572849	-0.000933244	0.000705691	-1.32245	0.186018
rs1939654	13	86917999	-0.000420287	0.000521256	-0.806297	0.420072	-0.000998892	0.000706763	-1.41333	0.157559
rs12427472	13	86922958	-0.000837557	0.00054465	-1.53779	0.124101	-0.000801768	0.000738341	-1.0859	0.277522
rs9519096	13	86927664	-0.000279074	0.000520308	-0.536364	0.591707	-0.00103934	0.000705416	-1.47337	0.140651
rs67713774	13	86930327	-0.000264441	0.000711502	-0.371665	0.710143	0.00150395	0.000964468	1.55936	0.118912
rs1939648	13	86936642	-0.000843598	0.000431594	-1.95461	0.0506299	-0.000814961	0.000585037	-1.39301	0.163619
rs79436662	13	86946256	0.0024041	0.00162064	1.48343	0.137961	0.000382462	0.00219716	0.174071	0.86181
rs16944411	13	86946461	0.00105476	0.00092729	1.13747	0.255345	0.000231702	0.00125689	0.184346	0.853742
rs61965780	13	86947212	-0.000284062	0.000761348	-0.373104	0.709071	-7.19e-05	0.00103242	-0.0696726	0.944454
rs75139005	13	86954814	0.0020921	0.00129309	1.61791	0.105683	-0.00127693	0.00175301	-0.728425	0.466354
rs4567574	13	86957747	-0.00070994	0.000684609	-1.037	0.299736	-0.000189048	0.000928405	-0.203627	0.838645
rs61965784	13	86957928	0.00124767	0.000845472	1.47571	0.140023	-0.000194941	0.00114577	-0.170141	0.8649
rs68133743	13	86959611	-0.000315534	0.000942775	-0.334686	0.737862	-0.00238597	0.00127789	-1.86712	0.0618856
rs4772827	13	86963707	0.000530304	0.000430779	1.23104	0.218311	-0.000489546	0.000584096	-0.838127	0.40196
rs55680304	13	86983196	-8.63e-05	0.00118514	-0.072811	0.941957	-0.000475653	0.00160669	-0.296044	0.767196
rs79104407	13	86986609	-9.82e-05	0.00105547	-0.0930604	0.925856	-0.00206982	0.00143074	-1.44669	0.147986
rs117113414	13	86996554	0.00160051	0.00182255	0.878173	0.379851	-0.00068302	0.00247051	-0.276469	0.782188
rs1827415	13	86999822	0.000597144	0.000491662	1.21454	0.224542	0.00068019	0.000666503	1.02054	0.307475
rs10467248	13	87004501	0.00164211	0.000938897	1.74898	0.080296	-0.000222481	0.00127239	-0.174852	0.861196
rs117460817	13	87006958	-0.000634354	0.00117512	-0.539821	0.589321	-0.000939935	0.0015929	-0.590076	0.55514
rs9556527	13	87009645	0.00055691	0.000430945	1.2923	0.196255	8.4e-05	0.000584147	0.143772	0.885681
rs57357491	13	87010342	-1.18e-05	0.000828111	-0.0142186	0.988656	0.000320056	0.00112248	0.285134	0.775542
rs66517259	13	87016702	-0.000104166	0.000810575	-0.128509	0.897746	0.000137465	0.00109891	0.125092	0.900451
rs72638859	13	87018006	0.00162399	0.00155373	1.04522	0.295922	0.000515655	0.00210665	0.244776	0.80663
rs9805667	13	87021504	0.000101237	0.000574196	0.17631	0.86005	-0.000352669	0.000778333	-0.453109	0.650471
rs1472630	13	87029810	-0.000667577	0.000434112	-1.5378	0.124099	1.31e-05	0.000588408	0.022293	0.982214
rs61963720	13	87042229	-7.8e-05	0.000623878	-0.124981	0.900539	8.6e-05	0.000845988	0.101713	0.918985
rs7325390	13	87044016	6.88e-05	0.000481346	0.143019	0.886275	0.000816128	0.000652537	1.2507	0.211045
rs79185309	13	87049285	-0.00126599	0.000869199	-1.4565	0.145256	0.000156051	0.00117847	0.132419	0.894653
rs9585488	13	87054967	9.27e-05	0.000515607	0.179738	0.857359	-6.26e-05	0.000698915	-0.089615	0.928593
rs117913250	13	87056621	-0.00138884	0.00123088	-1.12833	0.25918	-0.000620798	0.00166898	-0.371964	0.70992
rs61963723	13	87069690	0.000381078	0.000802216	0.475032	0.634765	0.000208778	0.00108716	0.19204	0.847711
rs7322553	13	87070777	-5.57e-05	0.000550735	-0.101217	0.919378	0.00074945	0.000746533	1.00391	0.315424
rs116396555	13	87095525	0.000959836	0.000888678	1.08007	0.280111	-0.0022117	0.00120576	-1.83428	0.0666134
rs1502069	13	87110325	1.74e-06	0.000493725	0.00353414	0.99718	0.000990632	0.00066924	1.48023	0.138812
rs1502067	13	87114494	-8.61e-05	0.000800877	-0.107518	0.914378	0.00119395	0.00108585	1.09955	0.27153
rs61963752	13	87116410	-0.000511294	0.00117458	-0.435301	0.663345	0.00135282	0.00159261	0.849436	0.395639
rs117156064	13	87121192	0.00234491	0.00174706	1.3422	0.179531	0.000749767	0.00236651	0.316824	0.751377
rs117807491	13	87121664	0.000373772	0.00136408	0.274011	0.784077	0.00154198	0.00184889	0.834003	0.40428
rs41451848	13	87127321	0.000340495	0.000806741	0.422062	0.67298	-0.000967109	0.00109498	-0.883221	0.377118
rs9555428	13	87127527	-0.000766188	0.000456051	-1.68005	0.0929486	-0.000262188	0.000618478	-0.423924	0.671622
rs74943831	13	87128882	0.000104084	0.00094597	0.110029	0.912386	0.000227599	0.00128213	0.177517	0.859102
rs116930115	13	87139453	-0.00171803	0.00138185	-1.24329	0.213764	-0.00168591	0.00187339	-0.89992	0.368163
rs34880340	13	87139872	1.58e-05	0.000872134	0.0181312	0.985534	0.000628435	0.00118228	0.531545	0.595041
rs9559828	13	87152705	-0.000859561	0.00042734	-2.01142	0.0442815	0.000269476	0.000579326	0.465155	0.641821
rs80350897	13	87154772	0.000161087	0.00091294	0.176449	0.859941	0.000220846	0.00123794	0.178398	0.858411
rs17706979	13	87155151	5.66e-05	0.000918714	0.061655	0.950838	-8.26e-05	0.00124511	-0.0663339	0.947112
rs76993547	13	87162068	-0.00184831	0.00141449	-1.3067	0.191317	-0.00260152	0.00191795	-1.35641	0.17497
rs118171561	13	87162258	0.00163467	0.00146779	1.11369	0.265412	-0.000850593	0.00198937	-0.42757	0.668965
rs9555800	13	87162733	-0.000744923	0.000553871	-1.34494	0.178646	0.000423151	0.000751108	0.563369	0.573184
rs74848444	13	87163121	0.000131539	0.00211036	0.0623301	0.9503	0.000545187	0.0028608	0.190571	0.848862
rs9560190	13	87172404	-0.000896836	0.0004782	-1.87544	0.0607332	-9.85e-05	0.000648246	-0.151983	0.8792
rs4534698	13	87173558	0.00044346	0.000438313	1.01174	0.311661	-0.000380343	0.000594483	-0.639788	0.522311
rs71442144	13	87198241	-0.00174263	0.00122164	-1.42646	0.153736	-0.00211022	0.00165774	-1.27296	0.203035
rs78471707	13	87213356	0.000532704	0.00102096	0.521767	0.601833	0.00221196	0.00138472	1.59741	0.110176
rs117002541	13	87216654	0.00107899	0.00133431	0.80865	0.418717	-0.00116414	0.00180836	-0.643753	0.519736
rs61969746	13	87230859	-0.000507847	0.000803617	-0.631951	0.527419	-0.000971839	0.00108956	-0.891953	0.372419
rs1592331	13	87235802	-0.000244446	0.000450859	-0.542178	0.587697	-0.00193987	0.00061128	-3.17346	0.00150651
rs34193380	13	87239737	0.00171446	0.00177366	0.966623	0.333733	0.00216178	0.00240376	0.899332	0.368477
rs4773460	13	87242857	-0.000725167	0.000617894	-1.17361	0.240552	0.000236998	0.000837539	0.282969	0.7772
rs117866129	13	87272613	0.00121832	0.00126335	0.964358	0.334867	0.00110332	0.00171292	0.644119	0.519499
rs4773487	13	87273897	-0.000364401	0.000705335	-0.516635	0.605411	0.000678497	0.000956007	0.709719	0.477879
rs118035826	13	87281221	-0.00138827	0.0012466	-1.11365	0.265431	-0.000847995	0.00169001	-0.501769	0.615831
rs3015522	13	87304123	-0.000100052	0.000646474	-0.154766	0.877006	0.000187317	0.000876459	0.21372	0.830766
rs72634181	13	87304611	0.000888034	0.00087987	1.00928	0.312842	-0.00296629	0.00119277	-2.4869	0.0128868
rs1361882	13	87332562	-0.000645427	0.000516515	-1.24958	0.211454	0.00019435	0.000700099	0.277604	0.781316
rs117081002	13	87333824	-0.00159557	0.00182219	-0.875635	0.381229	-0.00153873	0.00247013	-0.622933	0.533329
rs3015539	13	87342467	3.11e-05	0.00062262	0.0498952	0.960206	-0.000241499	0.000844035	-0.286124	0.774783
rs1578867	13	87353400	0.000378321	0.000985622	0.38384	0.701097	0.0014683	0.00133645	1.09866	0.271917
rs1936376	13	87353953	-0.000523414	0.00111885	-0.467815	0.639917	0.00068205	0.00151691	0.44963	0.652978
rs117291019	13	87356253	-0.000674641	0.00158188	-0.42648	0.669758	0.00186265	0.00214428	0.868657	0.385036
rs34893075	13	87373109	0.000592096	0.00100622	0.588436	0.55624	0.000789468	0.00136426	0.578677	0.562807
rs72634195	13	87383067	0.00240152	0.00165294	1.45288	0.146259	-7.25e-05	0.00224116	-0.0323712	0.974176
rs80082508	13	87408297	-0.000184657	0.000936578	-0.197162	0.843701	0.000585788	0.00126896	0.461628	0.644348
rs80324632	13	87413522	0.000500955	0.000999769	0.501071	0.616322	0.00121714	0.00135558	0.897877	0.369252
rs9560782	13	87423431	-4.65e-06	0.00042966	-0.0108113	0.991374	0.00109607	0.000582783	1.88075	0.0600066
rs4628822	13	87442999	7.77e-06	0.00049699	0.0156261	0.987533	0.00038159	0.000673652	0.56645	0.571088
rs117027922	13	87470908	-0.0017569	0.00153066	-1.14781	0.25105	0.00447097	0.00207526	2.15442	0.0312083
rs78017096	13	87484789	-0.00105166	0.00124665	-0.843587	0.398901	-0.000974504	0.00168984	-0.576684	0.564153
rs12876431	13	87494507	-0.000426315	0.00070232	-0.60701	0.543845	-0.00027645	0.000952075	-0.290366	0.771537
rs7320269	13	87525610	-0.000592155	0.000679862	-0.870993	0.383759	-0.000228888	0.000921835	-0.248296	0.803906
rs74832107	13	87527475	-0.000222277	0.000953212	-0.233187	0.815616	0.00194655	0.00129225	1.50633	0.131985
rs55785132	13	87532388	0.000355556	0.000490811	0.724426	0.468805	0.000611481	0.000665233	0.919198	0.357993
rs9556192	13	87542518	-0.000877535	0.000719396	-1.21982	0.222533	0.000121256	0.000975097	0.124353	0.901036
rs34942753	13	87546637	-0.00193022	0.00197154	-0.979039	0.327561	-0.00110661	0.00267108	-0.414293	0.67866
rs76861577	13	87552644	-0.00263082	0.00128773	-2.04299	0.0410545	-0.00277442	0.00174586	-1.58914	0.11203
rs76157965	13	87554352	-0.000760573	0.0012182	-0.624339	0.532405	0.000356642	0.00165095	0.216022	0.828971
rs75170704	13	87568542	0.000418107	0.000722887	0.578385	0.563004	0.00291135	0.000980164	2.97026	0.00297567
rs7999310	13	87575962	-0.000669603	0.00078608	-0.851826	0.394311	-4.86e-05	0.00106609	-0.0455844	0.963642
rs76447471	13	87599060	-0.00190125	0.00111624	-1.70327	0.0885192	-0.0016456	0.00151507	-1.08615	0.277413
rs117323172	13	87601399	-0.00131018	0.00116639	-1.12327	0.261323	0.000492218	0.00158138	0.311259	0.755604
rs117308411	13	87603555	-0.00139654	0.00138806	-1.00611	0.314361	-0.000361201	0.0018815	-0.191976	0.847761
rs12870274	13	87632775	0.000931906	0.000993976	0.937554	0.348474	0.0013734	0.00134769	1.01908	0.308167
rs7986837	13	87638944	-2.78e-05	0.000450486	-0.0616499	0.950842	0.00036627	0.000610708	0.599747	0.548675
rs74905550	13	87646407	0.000744625	0.00177969	0.418401	0.675654	-0.00418525	0.00241334	-1.73422	0.0828808
rs77890324	13	87666406	-0.000769115	0.000797234	-0.964729	0.334681	0.00117466	0.00108074	1.0869	0.277082
Affx-9913119	13	87668961	0.000139892	0.000430456	0.324986	0.745192	0.00129074	0.000583579	2.21177	0.0269833
rs74796494	13	87673798	0.00101896	0.00151254	0.673677	0.500517	0.000713256	0.00205007	0.347917	0.727903
rs116938106	13	87690507	-0.00225983	0.00124706	-1.81212	0.0699689	-0.00149661	0.00169021	-0.885453	0.375913
rs9524367	13	87703310	0.000296293	0.000430303	0.688569	0.491095	0.00144351	0.000583339	2.47457	0.0133403
rs9524369	13	87705768	0.00061075	0.000716294	0.852652	0.393853	0.0029642	0.000971023	3.05266	0.00226843
rs9524459	13	87720800	-0.000128192	0.000830597	-0.154337	0.877344	-0.0006144	0.0011252	-0.546038	0.58504
rs76295531	13	87721924	0.0019025	0.0010756	1.76879	0.0769303	-0.000374627	0.00145837	-0.256881	0.797271
rs72636468	13	87736805	0.000554094	0.000908333	0.610012	0.541854	0.00225678	0.00123143	1.83265	0.0668551
rs7999104	13	87736974	4.38e-05	0.000428098	0.102351	0.918478	0.00152709	0.000580471	2.63078	0.00851934
rs117295849	13	87741601	0.00239505	0.00124246	1.92767	0.0538976	-0.000712223	0.00168406	-0.422919	0.672355
rs72636470	13	87741708	0.00121748	0.000849729	1.43279	0.151919	-0.00251551	0.00115226	-2.18312	0.0290281
rs118142624	13	87759869	-0.00286712	0.00144475	-1.9845	0.0472008	3.46e-05	0.00195837	0.0176687	0.985903
rs75049596	13	87779057	0.000638503	0.00103492	0.616959	0.537262	-0.000248632	0.00140277	-0.177244	0.859317
rs9524729	13	87782924	0.000485773	0.000644656	0.753538	0.451127	0.00177719	0.000874021	2.03335	0.0420183
rs77220315	13	87787821	0.00187941	0.00109294	1.71958	0.0855097	0.00164939	0.00148256	1.11253	0.265913
rs78867842	13	87788552	-0.00233369	0.00129498	-1.8021	0.07153	-0.00277696	0.00175561	-1.58176	0.113706
rs9524785	13	87790337	0.00140822	0.00130841	1.07629	0.281799	-0.00267363	0.00177367	-1.5074	0.13171
rs117812816	13	87798490	-0.00201579	0.00110588	-1.82279	0.0683361	-0.000399829	0.00149878	-0.26677	0.789647
rs116348465	13	87821341	0.00148331	0.000948152	1.56442	0.11772	-5.93e-05	0.0012852	-0.0461072	0.963225
rs79037654	13	87832492	-0.000261503	0.00103716	-0.252135	0.800937	-0.0010163	0.00140582	-0.722926	0.469726
rs17543068	13	87834791	-0.000128736	0.000937065	-0.137383	0.890728	-0.00046608	0.00127046	-0.36686	0.713724
rs1967454	13	87836852	-0.00171027	0.000691931	-2.47173	0.0134465	-0.000256993	0.000937978	-0.273987	0.784095
rs74103272	13	87847765	0.000347015	0.00130736	0.265432	0.790677	-0.00283709	0.00177201	-1.60106	0.109365
rs78014833	13	87848650	0.000141776	0.00121111	0.117063	0.90681	0.000748379	0.00164198	0.455779	0.648549
rs9525038	13	87851044	-0.00139114	0.000614705	-2.26311	0.0236297	-4.7e-05	0.000833524	-0.0563479	0.955065
rs58701611	13	87852170	0.000199291	0.00165467	0.120442	0.904133	-0.00397943	0.00224365	-1.77364	0.0761236
rs12874394	13	87854478	-6.4e-05	0.000691209	-0.0925743	0.926242	0.00134317	0.000937227	1.43313	0.151822
rs117694706	13	87865691	0.00118527	0.000944467	1.25496	0.209494	0.00509107	0.00128044	3.97603	7.01e-05
rs9525064	13	87867196	0.0010652	0.000742687	1.43425	0.151501	0.000969701	0.00100707	0.962897	0.3356
rs118098915	13	87869496	0.00179896	0.00156016	1.15306	0.248886	0.00344204	0.00211565	1.62694	0.10375
rs60006527	13	87881002	0.00109015	0.00115455	0.944222	0.345057	-0.00233164	0.00156549	-1.4894	0.136383
rs117985900	13	87886550	-0.000809611	0.00141817	-0.570884	0.568079	0.000435569	0.00192189	0.226636	0.820707
rs73561254	13	87918039	0.000701232	0.000683237	1.02634	0.304733	-0.000565341	0.000926307	-0.610317	0.541652
rs9584358	13	87919800	0.000183756	0.000769922	0.238668	0.811363	0.000398417	0.00104374	0.381722	0.702668
rs72636490	13	87927123	8.94e-05	0.000781504	0.114415	0.908909	-0.000840062	0.00105928	-0.793052	0.427748
rs17614922	13	87946475	0.000943625	0.000550314	1.7147	0.0864005	0.00068194	0.000746174	0.913915	0.360762
rs79539373	13	87946606	-0.00128479	0.00144247	-0.890686	0.373098	0.000522836	0.00195502	0.267432	0.789137
rs78588549	13	87947319	-0.00256962	0.00126553	-2.03047	0.0423099	0.000610931	0.00171544	0.356136	0.721739
rs1576562	13	87950318	0.000764998	0.00043225	1.7698	0.0767609	-0.000611595	0.000585967	-1.04374	0.296608
rs118152346	13	87960934	0.00104245	0.00134804	0.773305	0.439343	-0.00300161	0.00182761	-1.64237	0.100514
rs117177597	13	87961083	0.00135589	0.00108784	1.24641	0.212616	-2.99e-05	0.00147477	-0.0202851	0.983816
rs1330619	13	87967805	-8.64e-05	0.000451031	-0.191577	0.848074	0.000614694	0.000611641	1.00499	0.314902
rs112367851	13	87975302	-0.000260812	0.00143367	-0.181919	0.855646	0.00100966	0.00194273	0.519709	0.603267
rs9556681	13	87995522	-0.000530538	0.00043051	-1.23235	0.21782	-0.000230245	0.000583711	-0.394451	0.693249
rs4076203	13	87996848	-0.00109656	0.000594128	-1.84566	0.0649429	-0.000615422	0.000805337	-0.764179	0.444761
rs4483713	13	88000536	-0.00108756	0.000632271	-1.72009	0.0854166	0.000139463	0.000856997	0.162734	0.870728
rs7328305	13	88000671	-0.00112203	0.00197843	-0.567135	0.570623	0.00171314	0.00268203	0.638748	0.522988
rs72638087	13	88001994	0.00159734	0.000907291	1.76056	0.0783136	-0.00133275	0.00123001	-1.08353	0.278576
rs76146397	13	88005257	-0.00271239	0.00157334	-1.72396	0.0847152	0.00353233	0.0021321	1.65674	0.0975739
rs12861286	13	88009810	-0.00105336	0.000643394	-1.63719	0.101592	0.000471371	0.000872048	0.540533	0.58883
Affx-9917406	13	88027401	-0.00122298	0.000593111	-2.06197	0.0392118	-0.000249318	0.000803893	-0.310138	0.756456
rs9556720	13	88028375	-6.61e-05	0.000474016	-0.139359	0.889167	0.00124149	0.000642687	1.93172	0.0533948
rs11617799	13	88031477	-0.000559931	0.000530302	-1.05587	0.291027	0.000410199	0.000719153	0.570392	0.568412
rs9516949	13	88032490	-0.00232269	0.00165498	-1.40345	0.160483	-2.25e-06	0.00224298	-0.00100224	0.9992
rs79299802	13	88032785	-0.000433656	0.000889945	-0.487284	0.626057	-0.000318383	0.00120621	-0.263954	0.791816
rs73565613	13	88035101	0.000298939	0.00172856	0.172942	0.862697	-0.00197913	0.00234632	-0.843505	0.398947
rs7999863	13	88036213	0.00108529	0.000839043	1.29349	0.195843	-3.26e-05	0.00113742	-0.0286299	0.97716
rs1538927	13	88050923	0.00124786	0.000431342	2.89297	0.00381645	-0.000335774	0.000584771	-0.574196	0.565835
rs9513263	13	88051360	-0.000880725	0.000901535	-0.976917	0.328611	-8.18e-05	0.00122276	-0.0668707	0.946685
rs16954462	13	88051460	0.00147145	0.00162741	0.904165	0.365909	-0.00167543	0.00220709	-0.759111	0.447787
rs80324773	13	88052328	-0.000775487	0.00192126	-0.403635	0.686481	-0.00119334	0.00260411	-0.458254	0.64677
rs116867630	13	88057181	-9.64e-05	0.00110864	-0.086922	0.930734	0.000886234	0.00150308	0.589612	0.555451
rs117885760	13	88062264	-0.000116281	0.0011777	-0.0987361	0.921348	0.00141278	0.0015971	0.884595	0.376376
rs12583837	13	88062686	0.00124725	0.000437656	2.84984	0.00437435	-3.54e-05	0.000593038	-0.0597564	0.95235
rs118151476	13	88069367	-0.00226468	0.00168688	-1.34253	0.179426	0.000599781	0.00228667	0.262295	0.793094
rs7337591	13	88075637	0.000970612	0.000677816	1.43197	0.152154	0.000281221	0.000918898	0.306041	0.759573
rs4331219	13	88085955	0.00095833	0.000497357	1.92685	0.0539998	-0.000117384	0.000674341	-0.174072	0.861809
rs12864473	13	88088999	-0.00101487	0.00043466	-2.33485	0.019552	-0.000533928	0.000589409	-0.90587	0.365005
rs78020174	13	88099291	0.00054074	0.000880334	0.614244	0.539054	-0.000129824	0.00119349	-0.108776	0.91338
rs117439875	13	88116841	0.00243146	0.001401	1.73552	0.0826491	-0.00120731	0.00189919	-0.635698	0.524974
rs146551829	13	88129933	0.00110379	0.00180384	0.611908	0.540599	0.00327319	0.00244605	1.33816	0.180847
rs74103855	13	88131409	0.00147079	0.000857857	1.71449	0.0864392	0.000199517	0.00116294	0.171563	0.863781
rs118005303	13	88132989	0.000251647	0.000934706	0.269226	0.787756	-0.00165872	0.00126723	-1.30894	0.190557
rs7332692	13	88150833	-6.18e-05	0.00148441	-0.041664	0.966767	-0.00199261	0.00201234	-0.990196	0.322079
rs1340833	13	88154135	-0.00112915	0.000438156	-2.57706	0.00996504	-0.000399281	0.000594024	-0.672164	0.50148
rs79676287	13	88154213	-0.000296967	0.00128458	-0.231178	0.817176	-0.000145777	0.00174096	-0.0837341	0.933268
rs79451686	13	88155708	-0.000108726	0.00118003	-0.0921379	0.926589	0.00133624	0.00160106	0.834596	0.403946
rs112925798	13	88156656	0.00102194	0.00119873	0.852522	0.393925	0.00093182	0.00162501	0.573424	0.566358
rs74103867	13	88168743	0.00142228	0.000762324	1.86571	0.0620825	2.12e-05	0.00103355	0.0205328	0.983618
rs11619479	13	88169764	0.000401359	0.000437152	0.918122	0.358556	0.000443822	0.000592613	0.748923	0.453904
rs117939656	13	88177542	0.00264791	0.00133448	1.98422	0.0472318	0.00027065	0.00180899	0.149614	0.881069
rs191188575	13	88187047	-0.00228609	0.00153296	-1.49129	0.135886	0.00420504	0.00207778	2.02381	0.0429901
rs57662059	13	88187878	0.000787965	0.000960654	0.820238	0.412081	-0.000733382	0.00130256	-0.563031	0.573414
rs7981591	13	88189223	-0.000256241	0.000491429	-0.521421	0.602074	0.000924421	0.000666056	1.3879	0.165168
rs117210176	13	88189514	-0.00125515	0.00140294	-0.894655	0.370972	-0.00109095	0.00190183	-0.573629	0.56622
rs79774500	13	88192780	-0.000713798	0.00166288	-0.429255	0.667738	-0.00150697	0.00225479	-0.668339	0.503918
rs1335119	13	88227070	-0.0015024	0.00107874	-1.39273	0.163702	-0.00189912	0.00146195	-1.29903	0.193934
rs16956726	13	88236703	0.000540512	0.000655683	0.824349	0.409742	0.000298182	0.000888831	0.335477	0.737266
rs3013606	13	88253065	-0.00217695	0.00158398	-1.37435	0.169333	0.00458716	0.00214712	2.13642	0.0326458
rs71442180	13	88253078	0.000194812	0.00144658	0.13467	0.892873	-6.17e-05	0.00196107	-0.0314537	0.974908
rs117993621	13	88255507	-0.00066259	0.00182469	-0.363125	0.716512	0.000478527	0.00247371	0.193445	0.84661
rs9554632	13	88260530	0.000273666	0.000741151	0.369245	0.711946	-0.000409512	0.00100485	-0.407535	0.683615
rs959536	13	88271296	0.00130065	0.000713433	1.82309	0.068291	0.00229442	0.000967316	2.37194	0.0176956
rs9517902	13	88271603	-0.000364416	0.00102533	-0.355415	0.722279	0.000145199	0.00139074	0.104404	0.916849
rs9557331	13	88274859	0.000330563	0.000445966	0.741228	0.458556	4.26e-05	0.00060478	0.0705093	0.943788
rs3013622	13	88280942	-0.00126658	0.000446729	-2.83522	0.00457972	-0.00138296	0.000605525	-2.2839	0.0223781
rs915241	13	88282382	0.000770128	0.00042846	1.79743	0.0722681	0.000900692	0.000580738	1.55094	0.120916
rs12865075	13	88288971	-0.0013534	0.00138447	-0.97756	0.328293	-0.00219215	0.00187834	-1.16707	0.243185
rs11618620	13	88295238	-0.000683087	0.000468998	-1.45648	0.145261	-0.000516661	0.000635861	-0.812538	0.416484
rs9518007	13	88296770	0.000242094	0.00103034	0.234965	0.814236	0.00202287	0.00139668	1.44834	0.147523
rs118068981	13	88298179	-0.000471538	0.00158906	-0.296741	0.766665	-0.000737628	0.00215477	-0.342323	0.732108
rs17709771	13	88302026	-0.00152166	0.000997004	-1.52624	0.126952	-0.00110189	0.00135139	-0.815376	0.414858
rs117080137	13	88302375	0.000720389	0.00197851	0.364108	0.715778	0.000966323	0.00268364	0.360079	0.718788
rs9518026	13	88306563	0.000528894	0.000571315	0.925747	0.354578	0.000585076	0.000774579	0.755347	0.450041
rs76492945	13	88312422	0.0013254	0.00150268	0.882028	0.377762	0.00102617	0.00203732	0.503685	0.614483
rs9513746	13	88313564	-0.00125602	0.000586821	-2.14038	0.0323248	-0.000865875	0.000795617	-1.08831	0.276461
rs79954583	13	88319642	0.000126437	0.000946897	0.133528	0.893776	-0.000812046	0.00128403	-0.632419	0.527114
rs61959133	13	88325723	0.000635792	0.000643105	0.988629	0.322846	0.000435336	0.000871782	0.499364	0.617524
rs9582391	13	88326177	-0.0003207	0.000539814	-0.594093	0.55245	-0.000118159	0.000731923	-0.161437	0.871749
rs34892880	13	88329746	-0.00129779	0.0019169	-0.677023	0.498392	0.00299419	0.00259831	1.15236	0.249174
rs78886294	13	88338399	0.00118325	0.000735844	1.60802	0.107832	-0.00121501	0.000997342	-1.21825	0.223131
rs75342337	13	88356240	0.00228488	0.00143829	1.58861	0.11215	-0.00521847	0.0019489	-2.67764	0.00741459
rs72640660	13	88359438	0.0016527	0.0015143	1.0914	0.275099	-0.00161877	0.00205217	-0.788809	0.430224
rs9518163	13	88362635	0.000630079	0.0004795	1.31403	0.188835	-1.22e-06	0.000650129	-0.00187118	0.998507
rs75235432	13	88375080	-0.00110287	0.00170834	-0.64558	0.518552	0.000386931	0.00231702	0.166995	0.867374
rs80037273	13	88382107	0.00177215	0.00198636	0.89216	0.372308	-0.00257681	0.00269321	-0.95678	0.338679
rs78577788	13	88387714	0.00196605	0.00171626	1.14555	0.251984	0.000595221	0.00232601	0.255898	0.79803
rs72640667	13	88392780	-0.00157249	0.000858067	-1.8326	0.0668636	0.000330382	0.0011633	0.284004	0.776408
rs1855697	13	88403104	-0.000540997	0.000544774	-0.993066	0.320679	-0.000384831	0.000738529	-0.521078	0.602313
rs113776137	13	88418463	0.000763652	0.00121842	0.626756	0.53082	0.000301561	0.00165172	0.182574	0.855132
rs1414170	13	88419191	-0.000216657	0.000627679	-0.345171	0.729966	6.26e-05	0.000850996	0.0735997	0.941329
rs9518427	13	88435735	-0.000474306	0.000429372	-1.10465	0.269312	0.000418725	0.000582474	0.718873	0.472219
rs11838967	13	88448483	-0.000839577	0.000613877	-1.36766	0.171418	0.000249857	0.000832158	0.300252	0.763985
rs111977805	13	88459033	0.000570361	0.00121301	0.470205	0.638209	-0.0042641	0.00164409	-2.5936	0.00949824
rs1953341	13	88460048	5.91e-05	0.000909477	0.0650372	0.948144	-0.00124713	0.00123299	-1.01146	0.311795
rs72640686	13	88463814	-6.1e-05	0.00183	-0.033322	0.973418	-0.00113956	0.00248134	-0.459249	0.646055
rs9585797	13	88471624	0.000323013	0.0015072	0.214312	0.830304	-0.00139168	0.00204251	-0.681357	0.495646
rs72640691	13	88473933	-0.000395269	0.000948569	-0.416701	0.676897	0.000844042	0.00128573	0.656468	0.511524
rs118144561	13	88495319	-0.00126523	0.00166463	-0.760069	0.447214	-0.00348111	0.00225707	-1.54231	0.122999
rs7992197	13	88496806	-0.000481138	0.00045085	-1.06718	0.285892	0.00105584	0.000611225	1.72742	0.0840934
rs12584973	13	88508812	0.000497725	0.000458999	1.08437	0.278201	-0.000452669	0.000622028	-0.727731	0.466779
rs75582323	13	88508926	-0.000159205	0.00113891	-0.139788	0.888828	0.00181019	0.00154387	1.1725	0.240996
rs7491881	13	88512596	-0.00218004	0.000852871	-2.55612	0.0105853	-0.000722668	0.0011564	-0.624928	0.532019
rs118071075	13	88514961	-0.000152242	0.00166991	-0.0911677	0.927359	0.00113186	0.00226469	0.499788	0.617225
rs79063319	13	88526228	-7.68e-06	0.000903661	-0.0084948	0.993222	-0.000112849	0.00122517	-0.092109	0.926612
rs77064191	13	88530103	0.00099335	0.00115635	0.859038	0.39032	-0.00207794	0.00156688	-1.32616	0.184788
rs7987189	13	88532287	-0.000521561	0.000434188	-1.20123	0.229662	-0.0004948	0.000588522	-0.84075	0.400489
rs1023779	13	88538437	0.000401633	0.0016125	0.249074	0.803304	0.00441822	0.00218605	2.0211	0.0432705
rs12858850	13	88539103	-0.000203173	0.000823388	-0.246752	0.805101	-0.000323185	0.00111631	-0.289513	0.772189
rs9300749	13	88542455	0.000590748	0.00043794	1.34893	0.177362	0.000908034	0.000593602	1.5297	0.126092
rs16960404	13	88545378	-3.78e-05	0.00113356	-0.0333373	0.973406	-0.000737475	0.00153653	-0.47996	0.631256
rs76557294	13	88548486	0.000141189	0.00136234	0.103638	0.917457	0.00208332	0.00184691	1.128	0.259319
rs117323494	13	88571287	0.0020646	0.00125602	1.64376	0.100227	0.00264034	0.00170308	1.55033	0.121063
rs56149522	13	88574434	0.000450958	0.00112715	0.400087	0.689092	0.00121999	0.00152678	0.799066	0.424253
rs12866357	13	88578671	-0.00180156	0.000657771	-2.73889	0.00616515	0.00032079	0.000891754	0.35973	0.71905
rs72641946	13	88583668	-0.00162049	0.00157982	-1.02574	0.305013	-0.00274198	0.00214244	-1.27984	0.200602
rs61961048	13	88584718	-0.00169029	0.00146064	-1.15722	0.247183	-0.00383783	0.0019802	-1.9381	0.0526115
rs72641954	13	88598502	-0.000312622	0.00119205	-0.262256	0.793124	-0.000346437	0.001616	-0.214379	0.830252
rs4771442	13	88607896	0.0012173	0.000426752	2.85247	0.00433834	0.000579569	0.000578592	1.00169	0.316494
rs12585860	13	88608711	-0.000842229	0.000551431	-1.52735	0.126675	-0.00174335	0.000747853	-2.33115	0.0197463
rs9582681	13	88614555	6.23e-05	0.000759081	0.0820426	0.934613	-0.000971418	0.00102906	-0.943989	0.345176
rs145518954	13	88617624	0.000882145	0.00139652	0.631673	0.527601	0.000814361	0.00189271	0.430261	0.667006
rs77346651	13	88619107	0.000823538	0.00136677	0.602542	0.546814	0.00223377	0.00185302	1.20547	0.228021
rs72641981	13	88627047	0.00195499	0.00100735	1.94072	0.0522932	3.2e-05	0.00136605	0.0234583	0.981285
rs75624506	13	88630963	-0.000451537	0.001747	-0.258465	0.796048	0.00335451	0.00236843	1.41634	0.156676
rs33977285	13	88635116	-0.000183901	0.00129309	-0.142219	0.886907	-0.00322818	0.00175357	-1.84092	0.0656344
rs72641994	13	88651821	0.000540102	0.00154062	0.350575	0.725907	-0.000325792	0.00208896	-0.155959	0.876066
rs61959165	13	88657962	-0.000552944	0.000536697	-1.03027	0.302883	-6.42e-05	0.000727463	-0.0883097	0.929631
rs72643015	13	88658524	-0.000721776	0.000776004	-0.930119	0.35231	0.000320561	0.00105187	0.304753	0.760554
rs12875091	13	88663835	-0.000380586	0.000461234	-0.825148	0.409288	1.88e-05	0.000625276	0.0300655	0.976015
rs1470245	13	88665576	-0.000357453	0.000444647	-0.803904	0.421453	-0.000254039	0.00060274	-0.421474	0.673409
rs74799293	13	88682231	2.5e-05	0.00085271	0.0293582	0.976579	0.0010803	0.00115587	0.93462	0.349985
rs72643050	13	88689578	-0.00100582	0.000813168	-1.23692	0.216118	-0.000169291	0.00110206	-0.153613	0.877915
rs7981688	13	88703738	-0.000337261	0.000461647	-0.730561	0.465048	-6.68e-05	0.000625802	-0.106675	0.915047
rs17441570	13	88705783	-0.00109803	0.00160603	-0.683693	0.49417	-8.94e-05	0.00217677	-0.0410799	0.967232
rs112842517	13	88707022	-0.00016436	0.00157332	-0.104467	0.916799	0.00263202	0.00213241	1.23429	0.217094
rs1333811	13	88716081	0.000375984	0.000559651	0.671819	0.5017	0.000289434	0.000758906	0.381384	0.702919
rs117426275	13	88719106	0.001162	0.00133494	0.87045	0.384055	0.00221495	0.00180908	1.22436	0.220819
rs72644716	13	88738398	-0.000664534	0.000791994	-0.839065	0.401434	0.000213417	0.00107366	0.198775	0.842439
rs12874967	13	88743178	4.33e-05	0.00129703	0.0333557	0.973391	-0.0035361	0.0017583	-2.01109	0.0443172
rs1556567	13	88752357	0.000159007	0.000434176	0.366228	0.714195	3.15e-05	0.000588537	0.0536045	0.95725
rs117755511	13	88754606	-3.61e-05	0.00111258	-0.0324564	0.974108	0.00143395	0.00150853	0.950562	0.341828
rs1333799	13	88755335	0.000392685	0.000557303	0.704617	0.481049	0.000449117	0.000755631	0.594359	0.552272
rs75614386	13	88758802	0.000427748	0.00137204	0.311761	0.755223	0.000392761	0.0018603	0.211127	0.832788
rs969962	13	88762346	0.000327046	0.000556644	0.587531	0.556848	0.000287093	0.000754726	0.380394	0.703653
rs4772631	13	88764864	1.45e-05	0.000426708	0.0340192	0.972862	-0.000370061	0.000578477	-0.639717	0.522357
rs61961761	13	88776412	-0.00244638	0.00124276	-1.9685	0.0490115	-0.00332568	0.00168455	-1.97423	0.0483569
rs112182291	13	88778750	0.00203219	0.00147323	1.37942	0.167768	0.00355491	0.00199719	1.77995	0.0750844
rs2346844	13	88778909	-5.29e-05	0.000451524	-0.117267	0.906648	4.31e-06	0.000612216	0.0070345	0.994387
rs116845714	13	88804310	0.000767124	0.00140378	0.546469	0.584744	0.00136884	0.00190288	0.719352	0.471924
rs118024748	13	88830313	-0.000614079	0.00214033	-0.286908	0.774183	-0.00458929	0.00290121	-1.58186	0.113684
rs35085905	13	88831699	-0.000640504	0.00209084	-0.306338	0.759347	-0.00185194	0.00283483	-0.653281	0.513576
rs55739302	13	88833177	-0.00019455	0.000646919	-0.300733	0.763618	0.000192831	0.000876929	0.219894	0.825954
rs75694231	13	88861177	0.000498692	0.00118442	0.421042	0.673724	0.00108614	0.00160584	0.676366	0.498809
rs7339419	13	88862399	0.000258468	0.000493336	0.523918	0.600336	-0.000243499	0.000668863	-0.36405	0.715821
rs117803909	13	88868407	0.000227783	0.00179853	0.126649	0.899218	-0.00341078	0.00243837	-1.3988	0.161875
rs72630702	13	88869949	0.00266641	0.00113839	2.34226	0.019168	0.000286612	0.00154409	0.185619	0.852744
rs4636774	13	88870398	0.000130513	0.000442183	0.295157	0.767874	-9.86e-05	0.000599502	-0.164524	0.869319
rs72632505	13	88879532	-0.000174712	0.000658972	-0.265129	0.790911	-4.64e-05	0.000893108	-0.0519657	0.958556
rs72632506	13	88879752	-3.92e-05	0.000688243	-0.0569912	0.954552	7.73e-06	0.000932389	0.00829544	0.993381
rs9514461	13	88883500	-0.00272415	0.000752251	-3.62133	0.000293144	-0.00332813	0.00101971	-3.26382	0.00109933
rs9583067	13	88892802	0.000444996	0.000476208	0.934456	0.35007	3.74e-05	0.000645608	0.0579504	0.953788
rs4533141	13	88913018	-0.000344235	0.000448305	-0.767859	0.442572	-4.34e-05	0.000607723	-0.0714749	0.94302
rs35920984	13	88925689	0.000522079	0.00130907	0.398816	0.690029	-0.00312185	0.00177495	-1.75883	0.0786068
rs76198811	13	88933081	0.00014995	0.00119073	0.125931	0.899786	-0.0011508	0.00161393	-0.713038	0.475823
rs12877787	13	88941500	0.000462894	0.000755589	0.612627	0.540123	0.000261765	0.00102466	0.255464	0.798365
rs117262873	13	88947217	0.00168543	0.00214537	0.78561	0.432096	0.000744462	0.00290952	0.255871	0.798051
rs7332060	13	88948150	-0.000542007	0.000426794	-1.26995	0.204103	9.01e-05	0.000578637	0.155793	0.876196
rs117898611	13	88950230	0.00027417	0.00105731	0.259309	0.795397	0.000277853	0.00143308	0.193885	0.846266
rs2346850	13	88963676	0.00056741	0.000459112	1.23589	0.216502	-0.000168111	0.000622366	-0.270116	0.787072
rs36071623	13	88970555	0.000978146	0.001078	0.907374	0.36421	-0.00111534	0.00146172	-0.763032	0.445445
rs77331884	13	88977994	0.000550806	0.00140834	0.391102	0.695722	0.00247046	0.00190871	1.29431	0.19556
rs9558938	13	88986923	-0.000150394	0.000452326	-0.332491	0.739518	0.000130334	0.000613116	0.212577	0.831657
rs118171904	13	88988346	-0.000653264	0.00165513	-0.394691	0.693071	-6.53e-05	0.00224424	-0.0290784	0.976802
rs78455272	13	88991715	-0.000964722	0.00171909	-0.561181	0.574674	0.000337323	0.00233067	0.144733	0.884922
rs7324750	13	88993582	-0.000123767	0.00061173	-0.202323	0.839664	-0.000811969	0.000829245	-0.979167	0.327498
rs434600	13	89000867	-0.000276399	0.000445332	-0.620658	0.534825	-0.000183672	0.000603843	-0.304172	0.760997
rs114456684	13	89021170	-0.000783924	0.00113644	-0.689805	0.490318	-0.00205035	0.00154073	-1.33076	0.183268
rs9520463	13	89033308	0.000689532	0.000564907	1.22061	0.222234	0.000903719	0.0007657	1.18025	0.2379
rs7318918	13	89037467	0.000350877	0.000466138	0.752733	0.451611	0.00018896	0.000631759	0.299102	0.764863
rs117178704	13	89040847	0.00115123	0.000886037	1.29931	0.19384	-5.62e-05	0.00120072	-0.0467783	0.96269
rs74356253	13	89042457	0.000177491	0.000906866	0.195719	0.84483	0.000491564	0.00122941	0.399836	0.689278
rs61961959	13	89043570	-0.00141869	0.00120334	-1.17897	0.238413	0.000125578	0.00163125	0.0769827	0.938637
rs338722	13	89047044	-0.000297324	0.00185786	-0.160036	0.872853	0.00252987	0.00251921	1.00423	0.315268
rs338715	13	89050911	-0.000307466	0.000480797	-0.639492	0.522504	-0.00082334	0.000652201	-1.2624	0.206805
rs9587433	13	89059916	-0.000374606	0.000546492	-0.685475	0.493045	-4.1e-05	0.000740911	-0.0553685	0.955845
rs397548	13	89060738	-0.000736917	0.000570344	-1.29206	0.196338	-0.000570053	0.000773139	-0.737323	0.460927
rs439022	13	89061901	-0.000145154	0.000458692	-0.316451	0.75166	-0.00010563	0.000621854	-0.169862	0.865118
rs7334228	13	89070001	0.000255472	0.00044209	0.577874	0.563349	0.000350002	0.000599305	0.584013	0.559212
rs405024	13	89070187	-0.000150546	0.000461242	-0.326393	0.744127	-0.000275488	0.000625265	-0.440594	0.659507
rs72636130	13	89106642	-0.000192436	0.000708514	-0.271605	0.785926	-0.000870252	0.000960562	-0.905982	0.364946
rs72636144	13	89128017	-0.000461357	0.0014759	-0.312593	0.75459	0.00217187	0.00200128	1.08524	0.277816
rs61962089	13	89132375	-0.000228177	0.00102157	-0.223359	0.823256	-0.000467358	0.00138421	-0.337636	0.735638
rs117935199	13	89133692	9.57e-05	0.00129291	0.0740261	0.94099	0.000489722	0.00175235	0.279465	0.779888
rs75364630	13	89137299	0.000804924	0.000708548	1.13602	0.25595	0.00054849	0.000960523	0.571033	0.567978
rs1855477	13	89141049	0.000294954	0.000426527	0.691525	0.489236	8.63e-06	0.000578228	0.0149237	0.988093
rs12429694	13	89156307	0.00108688	0.000853108	1.27402	0.202656	-0.000620323	0.00115616	-0.536538	0.591587
rs117921230	13	89165025	0.000809877	0.0012607	0.642402	0.520613	-0.000400532	0.0017096	-0.234284	0.814765
rs75716410	13	89174307	0.000412296	0.0008605	0.479136	0.631842	-0.000440119	0.00116697	-0.377146	0.706065
rs72636182	13	89176542	-0.000705942	0.00149385	-0.472564	0.636524	0.00186378	0.00202499	0.920385	0.357372
rs1455406	13	89176924	-0.000308723	0.000467208	-0.660782	0.508753	0.000437546	0.000633392	0.690798	0.489693
rs1334199	13	89195892	-0.000245619	0.000462509	-0.531058	0.595379	-5.98e-05	0.00062708	-0.0953186	0.924062
rs17659795	13	89195944	-8.97e-05	0.000643372	-0.139439	0.889103	0.000107366	0.000872437	0.123064	0.902056
rs190199935	13	89200000	-0.00472032	0.00207683	-2.27284	0.0230363	-0.00384806	0.00281738	-1.36583	0.171994
rs9521205	13	89205025	-0.000309091	0.000431271	-0.716699	0.47356	0.000409644	0.000584636	0.700683	0.483501
rs35212346	13	89211775	0.00312259	0.00124068	2.51685	0.0118415	-0.000265036	0.001683	-0.157478	0.874868
rs9521287	13	89212569	-0.000301765	0.000671801	-0.449188	0.653297	0.00110135	0.000910655	1.20941	0.226507
rs9521288	13	89212759	-0.000128817	0.000552759	-0.233044	0.815727	3.19e-06	0.000749289	0.0042544	0.996605
rs8002245	13	89221776	-0.000128092	0.000644759	-0.198666	0.842524	-0.00018005	0.000874428	-0.205906	0.836865
rs78036981	13	89233388	0.000324291	0.000909768	0.356454	0.721501	-0.000216665	0.00123445	-0.175516	0.860674
rs1537537	13	89234485	-0.00042278	0.000445618	-0.948749	0.342749	0.000322896	0.000603717	0.534847	0.592756
rs4343135	13	89238081	0.000566941	0.000898203	0.631195	0.527914	-0.00103548	0.00121714	-0.850741	0.394914
rs12857212	13	89245401	0.000212555	0.000502703	0.422824	0.672424	0.000702806	0.000681769	1.03086	0.302608
rs4525356	13	89257839	0.000185584	0.000449358	0.412998	0.679608	-0.000522254	0.00060905	-0.857489	0.391175
rs4489857	13	89258980	-0.000342124	0.000538772	-0.635008	0.525424	0.000563952	0.000730446	0.772065	0.440076
rs9521513	13	89263538	-2.43e-05	0.00055227	-0.0439639	0.964933	-0.000640694	0.000748939	-0.855468	0.392293
rs75816272	13	89271017	-0.000227797	0.00161478	-0.14107	0.887815	0.00242943	0.00218901	1.10983	0.267073
rs117969647	13	89271576	-0.0033652	0.00133633	-2.51823	0.011795	-0.00212282	0.00181262	-1.17113	0.241546
rs7333139	13	89274656	0.00217928	0.00156411	1.39331	0.163528	0.00125027	0.00212019	0.589698	0.555393
rs117413435	13	89280411	-0.000641282	0.00199643	-0.321214	0.748048	0.000414001	0.00270523	0.153037	0.878369
rs68118625	13	89281064	0.00219228	0.00130293	1.68257	0.092459	0.00030844	0.00176707	0.174549	0.861435
rs17546468	13	89290933	-0.00053282	0.000861596	-0.618411	0.536305	-0.000429819	0.001168	-0.367996	0.712876
rs1409450	13	89291046	0.000580965	0.000680941	0.853179	0.393561	0.000304833	0.000923182	0.330198	0.741251
rs117666404	13	89296862	0.000703333	0.00130242	0.54002	0.589184	0.000182158	0.00176534	0.103186	0.917815
rs9521631	13	89301717	0.000714089	0.00063312	1.12789	0.259368	9.42e-05	0.000858039	0.10977	0.912592
rs72640064	13	89312186	-0.000244656	0.000719648	-0.339965	0.733883	-0.00111314	0.000975439	-1.14116	0.253802
rs55752617	13	89316029	-0.00157364	0.00136915	-1.14936	0.25041	-3.53e-05	0.00185667	-0.0189975	0.984843
rs9515188	13	89316111	0.000162759	0.000498846	0.326271	0.74422	-9.32e-05	0.000676122	-0.137863	0.890349
rs17546615	13	89325255	-0.00051191	0.000584955	-0.875126	0.381506	0.000801704	0.00079308	1.01087	0.312078
rs1326415	13	89343815	0.000110211	0.000497657	0.221461	0.824734	-9.61e-06	0.000674949	-0.014238	0.98864
rs12874775	13	89362463	0.000333432	0.000854988	0.389984	0.696549	4.97e-05	0.00115879	0.0428908	0.965789
rs9521934	13	89362780	-0.000106485	0.000441147	-0.241381	0.80926	-0.000410997	0.000598108	-0.687162	0.491981
rs9559905	13	89376042	-0.00120921	0.0016902	-0.71542	0.47435	-0.00237856	0.00229139	-1.03804	0.299251
rs75451011	13	89384733	6.85e-05	0.00180877	0.0378887	0.969776	0.00585753	0.0024515	2.38937	0.0168778
rs117712142	13	89385381	-0.00144134	0.001748	-0.824562	0.409621	0.00472604	0.00236938	1.99463	0.0460842
rs117423498	13	89399386	0.00127395	0.0017344	0.734519	0.462633	-0.0013789	0.00235069	-0.586595	0.557476
rs76319990	13	89400784	0.000818807	0.0017993	0.455071	0.649059	-0.000997025	0.00244069	-0.408502	0.682905
rs9555780	13	89404414	-0.00017235	0.00124068	-0.138916	0.889517	-0.0009534	0.00168175	-0.566911	0.570775
rs79085792	13	89404821	-0.000470699	0.000904317	-0.520502	0.602714	-0.00141794	0.00122615	-1.15642	0.247511
rs117740764	13	89409024	-0.0014972	0.00175102	-0.855044	0.392527	0.00488333	0.00237353	2.05741	0.0396473
rs117406056	13	89451020	-0.000923277	0.00140907	-0.655237	0.512316	0.00140803	0.00191037	0.737047	0.461094
rs117151213	13	89457989	0.00312562	0.00189862	1.64626	0.0997117	0.000294904	0.00257347	0.114594	0.908767
rs67522387	13	89458123	-0.000116414	0.000622448	-0.187026	0.85164	-0.000848292	0.000843885	-1.00522	0.314791
rs5805528	13	89461765	-7.67e-05	0.00111655	-0.0687274	0.945207	-0.00168823	0.00151358	-1.11539	0.264685
rs1415167	13	89478350	2.16e-05	0.000555528	0.0389397	0.968938	-0.00046515	0.000752868	-0.617838	0.536683
rs9522379	13	89508355	-0.000191951	0.000444976	-0.431374	0.666197	-0.00042925	0.000603197	-0.711624	0.476698
rs112616078	13	89516869	0.000332057	0.00189084	0.175613	0.860598	-0.000839839	0.00256416	-0.32753	0.743267
rs78030681	13	89517727	-0.00153181	0.0011895	-1.28778	0.197824	-0.000819937	0.00161278	-0.508402	0.611172
rs116907537	13	89519037	9.09e-05	0.00121905	0.0745994	0.940534	-0.00128138	0.00165248	-0.775431	0.438086
rs77066803	13	89539529	0.000562681	0.00153617	0.366288	0.71415	-0.00300642	0.00208205	-1.44397	0.148749
rs61961629	13	89583757	-0.000764058	0.00152099	-0.502343	0.615426	0.00186616	0.00206153	0.905229	0.365345
rs61094269	13	89614962	0.000298751	0.000728358	0.41017	0.681682	0.000800318	0.000987274	0.810635	0.417576
rs4773424	13	89635132	-0.000349898	0.000501332	-0.697937	0.485217	-0.000303739	0.000679575	-0.446954	0.654909
rs34145779	13	89636306	0.000952654	0.000990216	0.962067	0.336017	-0.000140486	0.00134265	-0.104633	0.916667
rs61961636	13	89643276	9.7e-05	0.000843083	0.115094	0.908371	0.000666041	0.00114267	0.582883	0.559972
rs9522412	13	89649708	0.000119772	0.000970744	0.123381	0.901805	0.000190324	0.00131598	0.144625	0.885007
rs7987621	13	89650647	-0.00018925	0.000533099	-0.355	0.72259	-0.000112803	0.000722797	-0.156064	0.875983
rs4338643	13	89668369	-0.001412	0.00172099	-0.820458	0.411956	0.00348323	0.00233322	1.49289	0.135468
rs4569126	13	89669933	-8.56e-05	0.00127153	-0.0673355	0.946315	0.00202139	0.00172352	1.17283	0.240866
rs56039480	13	89683223	-0.000216765	0.00135742	-0.159688	0.873127	0.00151855	0.00184009	0.82526	0.409225
rs17547802	13	89692431	0.000461616	0.000649238	0.711012	0.477078	0.000632152	0.00088002	0.718339	0.472549
rs9515514	13	89694400	-0.000290662	0.000428019	-0.679085	0.497084	-0.000406746	0.000580182	-0.701066	0.483262
rs2348219	13	89697540	-0.00249773	0.001921	-1.30022	0.193526	-0.00543155	0.00260439	-2.08553	0.0370216
rs117604736	13	89706808	-0.00286636	0.00158739	-1.80571	0.0709652	-0.000600551	0.00215204	-0.279061	0.780198
rs78567266	13	89708596	-0.00169039	0.00178263	-0.948256	0.343	0.00372333	0.00241635	1.54089	0.123345
rs79934460	13	89737601	-0.000453741	0.0013597	-0.333708	0.7386	-6.36e-05	0.0018441	-0.0345133	0.972468
rs9522435	13	89770657	-0.00037303	0.000499548	-0.746736	0.455224	-0.000373062	0.000677184	-0.550902	0.581701
rs61958882	13	89778156	-0.000908337	0.00189539	-0.479236	0.631771	-0.000326232	0.00256953	-0.126962	0.898971
rs1412094	13	89782265	-0.000596737	0.00134752	-0.442842	0.65788	0.00139421	0.00182703	0.763105	0.445401
rs17712596	13	89788636	0.000288101	0.00115216	0.250054	0.802546	-0.000893516	0.00156216	-0.571976	0.567339
rs116998662	13	89812135	0.00162101	0.00173527	0.934151	0.350227	-0.0016749	0.0023519	-0.71215	0.476372
rs9560228	13	89814632	-0.000244345	0.000543868	-0.449273	0.653235	-0.000521537	0.000737272	-0.707388	0.479326
rs9301542	13	89818209	-0.000504883	0.000543591	-0.928792	0.352997	-0.000693437	0.000737118	-0.940741	0.346838
rs654212	13	89823343	0.00088771	0.00204054	0.435038	0.663535	-0.00349783	0.00276715	-1.26405	0.206212
rs4773438	13	89824817	-0.000698571	0.00118301	-0.590504	0.554853	-3.7e-05	0.00160375	-0.0231013	0.981569
rs2348445	13	89846656	-0.000948185	0.000611736	-1.54999	0.121145	-0.000941528	0.000829242	-1.13541	0.256206
rs72642872	13	89861990	0.000120138	0.000715459	0.167918	0.866648	0.000205771	0.000970422	0.212043	0.832074
rs61957314	13	89877058	-0.000435192	0.00126278	-0.344632	0.730372	0.000315034	0.00171181	0.184035	0.853986
rs9515543	13	89878517	-0.00056842	0.000542381	-1.04801	0.294635	-0.000776797	0.000735131	-1.05668	0.290659
rs77779992	13	89882449	0.000253572	0.00103093	0.245964	0.80571	0.00031068	0.00139751	0.222311	0.824072
rs17372089	13	89885968	-0.00102759	0.00113332	-0.906712	0.36456	0.000655183	0.00153621	0.426494	0.669748
rs75524678	13	89893860	-0.00128404	0.00122321	-1.04973	0.293843	-0.0019016	0.00165861	-1.14651	0.251587
rs116903848	13	89912403	0.0012025	0.00107285	1.12085	0.262352	0.00133022	0.00145469	0.914433	0.36049
rs72643903	13	89919640	-0.000814203	0.00114817	-0.709128	0.478246	0.000898227	0.00155689	0.576935	0.563984
rs9515545	13	89923079	-0.000647	0.000512018	-1.26363	0.206365	-0.00076358	0.000693892	-1.10043	0.271145
rs79304487	13	89934803	-0.000624507	0.000730101	-0.855372	0.392346	-0.000499694	0.000989725	-0.504882	0.613642
rs12020522	13	89951445	-0.000871893	0.00111992	-0.778532	0.436256	-0.000313911	0.00151791	-0.206805	0.836162
rs117030365	13	89954464	-0.00070688	0.00155554	-0.454428	0.649521	0.00379416	0.00210816	1.79976	0.0719001
rs78421246	13	89956345	-0.000481667	0.000592885	-0.812412	0.416556	-0.000657947	0.000803467	-0.818885	0.412853
rs72630508	13	89965050	-0.000917278	0.00121928	-0.752314	0.451863	-0.000572719	0.00165308	-0.346455	0.729001
rs118132384	13	89968506	-0.000983084	0.00177597	-0.553547	0.579889	0.00151744	0.00240667	0.630514	0.528359
rs7139784	13	89974497	-0.000790485	0.00111969	-0.705982	0.4802	6.01e-05	0.00151858	0.0395539	0.968449
rs990599	13	89977527	-0.000404545	0.000767025	-0.527421	0.597902	-0.000176784	0.00103974	-0.170027	0.864989
rs28368654	13	89978700	-0.000537031	0.000617932	-0.869076	0.384806	-0.000392671	0.000838063	-0.468546	0.639395
rs2089113	13	89979784	-0.000742787	0.00111686	-0.665068	0.506007	-0.000322772	0.00151391	-0.213204	0.831168
rs75990591	13	89986938	-0.00359397	0.00184157	-1.95157	0.0509897	-0.00282923	0.00249694	-1.13308	0.257182
rs72630556	13	90003123	-0.000622579	0.000631511	-0.985857	0.324204	-0.000397783	0.000855962	-0.46472	0.642132
rs9522535	13	90005743	0.0003548	0.00103255	0.343617	0.731135	0.000597542	0.00139979	0.42688	0.669467
rs117311189	13	90007611	0.00144991	0.00135633	1.069	0.285073	0.00197967	0.0018393	1.07632	0.281786
rs34911280	13	90010395	-0.000748499	0.000569284	-1.31481	0.188575	-0.000394898	0.000771736	-0.511701	0.608861
rs117378495	13	90011693	-0.00213092	0.00192866	-1.10487	0.269218	-0.000583641	0.00261514	-0.223178	0.823397
rs72630572	13	90012669	0.000757117	0.000462388	1.6374	0.101547	0.000858931	0.000626832	1.37027	0.170603
rs9560298	13	90015602	-0.000772224	0.00109339	-0.706269	0.480022	-0.000221024	0.00148223	-0.149115	0.881463
rs116940924	13	90019143	-3.64e-05	0.00138997	-0.0261966	0.979101	0.00517604	0.00188418	2.7471	0.00601278
rs117206353	13	90019243	-0.00139093	0.00175157	-0.794107	0.427134	-0.00466107	0.00237359	-1.96372	0.0495633
rs79168765	13	90033065	-0.00249646	0.0012955	-1.92703	0.0539772	-0.00115389	0.00175654	-0.656912	0.511238
rs56167584	13	90039020	0.0015508	0.00114726	1.35175	0.176457	0.00197671	0.00155545	1.27084	0.203788
rs6492431	13	90039301	0.000318516	0.000619083	0.514496	0.606905	-5.39e-05	0.000839275	-0.0642674	0.948757
rs9522542	13	90045486	-0.000735234	0.000694461	-1.05871	0.289732	0.000366439	0.000941626	0.389156	0.697161
rs9560307	13	90047965	-0.000811776	0.00118742	-0.683649	0.494197	-0.000953141	0.00161002	-0.592005	0.553848
rs76366431	13	90051197	5.72e-06	0.00110127	0.00519132	0.995858	-3.88e-05	0.00149365	-0.025946	0.9793
rs61958044	13	90067264	-0.00114328	0.001069	-1.06949	0.284851	0.00167501	0.00144919	1.15583	0.247753
rs9522545	13	90067956	-0.00361427	0.00156142	-2.31473	0.0206285	-0.00244242	0.00211464	-1.15501	0.248088
rs9515569	13	90070095	0.000603394	0.000427625	1.41103	0.158236	-1.94e-05	0.000579715	-0.0335036	0.973273
rs112218693	13	90072819	-0.000898923	0.00121915	-0.737333	0.460921	-5.35e-06	0.00165217	-0.00323966	0.997415
rs9634477	13	90077899	-0.000258791	0.000586485	-0.441258	0.659026	0.000361327	0.000795117	0.454433	0.649518
rs12874923	13	90084297	0.000795722	0.0011226	0.708821	0.478436	4.75e-05	0.00152181	0.0312334	0.975083
rs9588609	13	90089658	-0.00048829	0.000553714	-0.881845	0.377861	-0.00055541	0.000750731	-0.739825	0.459407
rs79985689	13	90094112	0.00155149	0.00113096	1.37183	0.170116	0.00164169	0.00153328	1.07071	0.284302
rs77020926	13	90097749	-0.00391658	0.00158455	-2.47173	0.0134468	-0.00295873	0.00214961	-1.3764	0.168698
rs77478671	13	90097977	-0.0013498	0.000965825	-1.39756	0.162246	0.000716214	0.00130899	0.547151	0.584275
rs9522564	13	90100462	-0.000440866	0.000453171	-0.972847	0.33063	0.000775578	0.000614434	1.26226	0.206855
rs116988874	13	90102871	0.00112994	0.00167015	0.676552	0.498691	0.000689001	0.00226437	0.30428	0.760915
rs9515577	13	90105115	-8.45e-05	0.000908623	-0.0930014	0.925903	-0.000880851	0.00123164	-0.715187	0.474494
rs61959735	13	90112915	-0.00138069	0.0011037	-1.25097	0.210947	-0.000597522	0.00149672	-0.39922	0.689731
rs1158015	13	90116432	-0.000429374	0.000445596	-0.963594	0.33525	0.000485836	0.000603646	0.804836	0.420915
rs9588616	13	90118020	-0.000117197	0.000686817	-0.170638	0.864509	0.000933563	0.000931073	1.00267	0.316019
rs9560350	13	90131438	-0.000435772	0.000439067	-0.992496	0.320957	0.000526295	0.000595244	0.884167	0.376607
rs669093	13	90139343	-0.000422996	0.00043838	-0.964908	0.334592	0.000565406	0.000594297	0.951387	0.341409
rs76079321	13	90168213	-0.000310313	0.000671698	-0.461984	0.644093	0.000287421	0.000911033	0.315489	0.752391
rs72632095	13	90176643	-0.000252997	0.000542279	-0.466544	0.640826	0.000870376	0.00073512	1.18399	0.236417
rs7325833	13	90177954	-0.000203822	0.00114405	-0.178158	0.858599	-0.000701946	0.00155165	-0.452386	0.650991
rs76580838	13	90183032	-0.00274007	0.00209326	-1.309	0.190536	0.00114617	0.00283685	0.404029	0.686192
rs74108187	13	90187905	0.000401722	0.000962443	0.417399	0.676387	0.000684503	0.00130443	0.524753	0.599755
rs2882059	13	90189515	0.000680216	0.000459887	1.47909	0.139116	-0.000765708	0.000623556	-1.22797	0.219459
rs2348965	13	90197115	0.000649054	0.000530326	1.22388	0.220999	0.000888538	0.00071894	1.2359	0.216497
rs2348966	13	90197967	-0.00035942	0.000965151	-0.372398	0.709597	-0.000306195	0.00130833	-0.234036	0.814957
rs61958289	13	90200005	-0.000715685	0.00116061	-0.616646	0.537469	0.00158425	0.00157305	1.00712	0.313877
rs117495933	13	90200215	-0.00139668	0.00111251	-1.25543	0.209324	0.00103799	0.0015087	0.688004	0.491451
rs9301585	13	90209393	0.000116527	0.000438861	0.265521	0.790608	-1.81e-05	0.000595032	-0.0303972	0.97575
rs2047907	13	90210216	-0.000170279	0.000431378	-0.394731	0.693041	-0.000291892	0.000584867	-0.499074	0.617728
rs77539003	13	90216019	0.00217437	0.00194074	1.12038	0.262552	0.00121277	0.00263021	0.461091	0.644734
rs117673047	13	90223042	-0.000368078	0.00178757	-0.205909	0.836862	0.0021848	0.00242274	0.90179	0.367169
rs78769872	13	90225132	-0.000260342	0.000620547	-0.419536	0.674825	0.000315608	0.000841162	0.375204	0.707509
rs9560394	13	90228745	0.00142557	0.00117057	1.21784	0.223286	0.000594222	0.00158727	0.374368	0.708131
rs34260120	13	90233357	-0.000237129	0.00156167	-0.151843	0.879311	0.00317783	0.0021175	1.50074	0.133423
rs17630804	13	90237602	-0.000608396	0.000582645	-1.0442	0.296395	-0.000231052	0.000789863	-0.292522	0.769888
rs76431757	13	90242742	0.00140353	0.00118192	1.18751	0.235029	0.000761184	0.00160199	0.475151	0.63468
rs17549020	13	90260837	-0.000608218	0.000581116	-1.04664	0.295267	-0.000442007	0.000788447	-0.560604	0.575068
rs17549047	13	90263963	0.00026238	0.000672668	0.390059	0.696493	0.000185095	0.000911846	0.202989	0.839144
rs116960552	13	90268107	0.000859706	0.00120268	0.714826	0.474717	0.000805721	0.00163094	0.494021	0.621292
rs75994580	13	90277208	-7.34e-05	0.000977933	-0.0750536	0.940172	-0.00150437	0.0013261	-1.13443	0.256617
rs76958974	13	90278011	0.000764728	0.0013657	0.559952	0.575512	-0.000147152	0.00185169	-0.0794695	0.936659
rs72633073	13	90279055	0.00117909	0.00192132	0.613688	0.539422	-0.0004244	0.00260397	-0.162982	0.870533
rs79470302	13	90288087	0.000502604	0.00165571	0.303559	0.761464	-0.00102921	0.00224482	-0.458483	0.646605
rs74930256	13	90297792	0.00137885	0.00155581	0.886258	0.375479	0.00429372	0.00210944	2.03548	0.0418035
rs4142833	13	90306511	-0.00049207	0.000577087	-0.852679	0.393838	-0.000386863	0.000782533	-0.494373	0.621043
rs7982703	13	90306719	4.27e-05	0.00057089	0.0748471	0.940336	0.000876702	0.000774096	1.13255	0.257404
rs76745499	13	90308458	-0.000726308	0.00120848	-0.601011	0.547833	-0.00195814	0.00163829	-1.19523	0.231997
rs72634205	13	90309764	0.000346682	0.000719166	0.482061	0.629763	0.000437109	0.000974849	0.448386	0.653875
rs9522607	13	90310298	-0.000249498	0.00137457	-0.18151	0.855968	-0.00278384	0.00186341	-1.49395	0.135191
rs117243043	13	90313767	0.00128583	0.00116811	1.10078	0.270995	0.000331909	0.0015847	0.209446	0.8341
rs9560408	13	90314520	0.000994033	0.00153747	0.646539	0.517931	0.0046346	0.00208442	2.22346	0.0261858
rs9522620	13	90319187	0.00019986	0.000599763	0.333231	0.73896	0.000393982	0.000812963	0.484625	0.627943
rs2349547	13	90328457	-0.00048236	0.000526259	-0.916583	0.359362	-0.000357415	0.000713473	-0.500951	0.616406
rs117513538	13	90339386	-3.22e-05	0.00181023	-0.0177866	0.985809	0.00320654	0.00245362	1.30686	0.191261
rs12584902	13	90340757	0.00103026	0.00111412	0.924734	0.355105	0.00132956	0.0015106	0.880152	0.378778
rs117720157	13	90358273	-0.000350671	0.000997951	-0.351391	0.725296	0.000351982	0.00135293	0.260163	0.794738
rs1887363	13	90358342	-0.000185224	0.000453639	-0.408307	0.683048	0.000285918	0.000614979	0.464923	0.641987
rs117697351	13	90359714	0.00233314	0.00208376	1.11968	0.262851	0.00422319	0.00282667	1.49405	0.135164
rs7982738	13	90372719	-0.000465547	0.000439541	-1.05917	0.289525	-0.00135281	0.000595874	-2.2703	0.0231903
rs76874662	13	90386022	0.00257985	0.00187143	1.37854	0.168036	0.0025914	0.00253629	1.02173	0.30691
rs76935362	13	90390625	-0.00161041	0.000936226	-1.7201	0.0854149	-0.000885445	0.00126912	-0.697687	0.485374
rs2209731	13	90397398	-0.000350635	0.00176716	-0.198417	0.842719	-0.00218623	0.00239595	-0.91247	0.361522
rs78897711	13	90398433	-1.32e-05	0.00161879	-0.00814265	0.993503	0.00107147	0.00219414	0.48833	0.625316
rs185609868	13	90399577	0.000258139	0.00169328	0.152449	0.878833	-0.00119808	0.0022952	-0.521992	0.601676
rs317964	13	90400539	-0.00183629	0.00123298	-1.48931	0.136406	0.000165938	0.00167129	0.0992874	0.92091
rs74108813	13	90407539	-0.000600629	0.00169475	-0.354406	0.723035	-0.00222593	0.00229697	-0.969073	0.332509
rs9515622	13	90423169	-0.000496007	0.000430115	-1.1532	0.24883	-0.00133231	0.000583217	-2.28441	0.0223479
rs17550145	13	90427950	-0.000891783	0.000861742	-1.03486	0.300735	0.000531578	0.00116817	0.455051	0.649073
rs9588754	13	90431837	-0.000848677	0.000569893	-1.48919	0.136439	-0.000517441	0.000772405	-0.669908	0.502917
rs78228662	13	90435022	-0.000165732	0.000429774	-0.385626	0.699774	-0.00128156	0.000582524	-2.20002	0.0278062
rs79398711	13	90435612	0.00200188	0.00153106	1.30751	0.191039	0.00275881	0.00207385	1.33028	0.183426
rs1932311	13	90443282	0.000122252	0.000476837	0.256382	0.797656	-0.00126451	0.000646542	-1.95581	0.0504883
rs34690813	13	90444134	-0.000996008	0.00128933	-0.772498	0.43982	0.00117196	0.00174784	0.670521	0.502526
rs117868088	13	90444298	-0.00141514	0.000847498	-1.66979	0.0949619	-0.00146099	0.00114913	-1.27139	0.203592
rs74625056	13	90444511	0.000232192	0.00097605	0.237889	0.811967	0.000213691	0.00132305	0.161514	0.871688
rs9522719	13	90448384	-0.000209979	0.000591862	-0.354777	0.722757	-6.98e-06	0.000801841	-0.00870004	0.993058
rs7319005	13	90460716	7.62e-05	0.000429131	0.177675	0.858978	-0.000985937	0.000581933	-1.69424	0.0902198
rs2184591	13	90474147	-0.000296612	0.000431054	-0.688107	0.491386	0.000511691	0.000584393	0.875593	0.381252
rs9560453	13	90475036	0.000159713	0.000433415	0.368499	0.712501	-0.000908582	0.000587478	-1.54658	0.121966
rs74763343	13	90482203	0.000627285	0.00149845	0.418622	0.675492	0.00202726	0.00203126	0.998033	0.318264
rs61961310	13	90486792	-0.000283767	0.00100543	-0.282234	0.777764	0.00218388	0.00136312	1.60213	0.109129
rs79964722	13	90488737	0.00197069	0.00159776	1.2334	0.217426	-0.000965823	0.00216571	-0.445961	0.655626
rs79078172	13	90500689	0.00114757	0.00122263	0.938613	0.34793	-0.000810923	0.0016578	-0.489156	0.624732
rs9301624	13	90504637	0.0001921	0.000470497	0.408292	0.683059	-0.000154639	0.000637827	-0.242447	0.808434
rs1572341	13	90507688	2.05e-05	0.00067511	0.030342	0.975794	0.000967403	0.000915011	1.05726	0.290395
rs16943501	13	90508489	7.04e-06	0.00093331	0.00754739	0.993978	-0.000112397	0.00126642	-0.0887514	0.92928
rs1932300	13	90510923	0.000666017	0.000455117	1.4634	0.14336	0.000497183	0.000616837	0.80602	0.420232
rs7991846	13	90516217	0.00109706	0.000686044	1.59912	0.109796	-0.000145864	0.000930313	-0.156791	0.87541
rs17632665	13	90517628	-0.00011592	0.000553136	-0.209569	0.834004	0.000443295	0.000749811	0.591209	0.554381
rs73584654	13	90519678	-0.00120933	0.000896054	-1.34962	0.17714	-0.00101137	0.00121457	-0.832703	0.405013
rs72635716	13	90520136	-1.83e-05	0.000505438	-0.036261	0.971074	0.000927968	0.000685148	1.3544	0.175608
rs74112468	13	90520396	0.00111698	0.00150069	0.74431	0.45669	0.00229162	0.002033	1.12721	0.259654
rs17551022	13	90521636	0.000476246	0.000492019	0.967943	0.333073	0.000297221	0.000667038	0.445584	0.655898
rs118053917	13	90529803	-0.000149861	0.00109184	-0.137255	0.890829	0.0017172	0.00148121	1.15933	0.246324
rs16943547	13	90552861	-0.00068411	0.00127744	-0.535531	0.592283	-0.00115338	0.00173067	-0.666435	0.505134
rs72635730	13	90554043	0.00172756	0.00155431	1.11146	0.266371	-0.00151248	0.00210679	-0.717906	0.472816
rs1341651	13	90557832	-0.000749278	0.000473985	-1.5808	0.113924	0.000134807	0.000642638	0.209771	0.833846
rs118111465	13	90565333	-0.00076427	0.00117725	-0.649198	0.516211	-0.00101639	0.00159651	-0.63663	0.524366
rs7992498	13	90575645	0.000598276	0.000434505	1.37691	0.16854	0.000297846	0.000589003	0.505679	0.613082
rs12864363	13	90577985	0.000771279	0.000725038	1.06378	0.28743	0.000575964	0.000982673	0.58612	0.557795
rs76151813	13	90577991	0.000210694	0.00105129	0.200414	0.841157	-0.000913372	0.00142499	-0.640969	0.521544
rs117510245	13	90579725	-0.00044305	0.00107795	-0.411012	0.681064	0.000699583	0.00146177	0.478587	0.632233
rs9522802	13	90591047	-0.000699517	0.000883108	-0.792108	0.428298	0.000340712	0.00119692	0.284658	0.775906
rs7988590	13	90592760	0.00205361	0.00150261	1.3667	0.171721	0.00173793	0.002036	0.8536	0.393327
rs79982871	13	90595479	-3.47e-05	0.00162835	-0.0213404	0.982974	-0.00178381	0.00220747	-0.808077	0.419047
rs74349163	13	90600239	-0.00171677	0.00185485	-0.925557	0.354677	-0.00484572	0.00251727	-1.92499	0.0542317
rs9588813	13	90619999	-0.000539612	0.000585333	-0.92189	0.356587	0.00113549	0.000793612	1.43079	0.152492
rs2882281	13	90622455	-0.000225174	0.000434689	-0.518012	0.604451	0.000422745	0.00058935	0.717307	0.473185
rs77600910	13	90626006	-0.00260125	0.00127951	-2.033	0.0420529	-0.00619023	0.00173465	-3.56858	0.000358971
rs35478160	13	90631588	0.000388771	0.000512283	0.758899	0.447913	-0.000144163	0.000694312	-0.207634	0.835515
rs79412819	13	90635248	-5.29e-05	0.000905103	-0.0584361	0.953401	-1.25e-05	0.00122685	-0.0102105	0.991853
rs117322771	13	90638497	-0.00342252	0.0017431	-1.96347	0.0495925	-0.000893512	0.00236326	-0.378084	0.705368
rs34813353	13	90640801	0.000272678	0.000471068	0.578851	0.56269	-6.63e-05	0.000638441	-0.103902	0.917247
rs4075989	13	90643757	-0.000645241	0.000450178	-1.4333	0.151773	-0.000318747	0.000609775	-0.522729	0.601163
rs117916887	13	90645657	-0.00131363	0.00121935	-1.07732	0.281337	-0.000508581	0.00165384	-0.307515	0.758452
rs6492468	13	90650308	0.000270972	0.000715728	0.378597	0.704988	-0.000307881	0.000970358	-0.317286	0.751027
rs72636932	13	90656643	-0.000664232	0.000956018	-0.69479	0.487187	-8.68e-05	0.00129694	-0.0669511	0.946621
rs17720771	13	90660127	0.000168203	0.00107956	0.155807	0.876185	0.00371015	0.00146378	2.53464	0.0112567
rs16943733	13	90662713	0.00134605	0.000726936	1.85167	0.0640739	-8.39e-05	0.000985489	-0.0850859	0.932193
rs10492546	13	90664042	-0.000449445	0.00052633	-0.853922	0.393149	-0.000108076	0.000713741	-0.151421	0.879643
rs61960358	13	90681351	-0.000285858	0.000999999	-0.285859	0.774987	-5.49e-05	0.00135616	-0.0405147	0.967683
rs9515671	13	90683530	-0.000675214	0.00045018	-1.49988	0.133648	-0.00075797	0.000610505	-1.24155	0.214405
rs117696788	13	90696508	0.000203306	0.00159268	0.127651	0.898426	-0.000283433	0.00215999	-0.131219	0.895602
rs9560542	13	90707966	0.000510078	0.000631814	0.807323	0.419481	0.000438226	0.000856475	0.511662	0.608888
rs72639661	13	90712215	0.00321311	0.00176	1.82564	0.0679058	-0.000127394	0.00238562	-0.0534006	0.957413
rs117999280	13	90712429	-0.000223022	0.000831879	-0.268094	0.788627	1.54e-05	0.00112843	0.0136273	0.989127
rs8001217	13	90717865	0.000462173	0.000431741	1.07049	0.284401	-6.77e-05	0.000585113	-0.115661	0.907921
rs12871044	13	90737497	-0.000424184	0.000657355	-0.64529	0.51874	-0.00101756	0.000891138	-1.14187	0.25351
rs116926857	13	90737689	0.00164229	0.0020662	0.794837	0.426709	-0.00479622	0.00280135	-1.71211	0.0868782
rs9560551	13	90739532	0.00151336	0.00116678	1.29704	0.194619	0.00331804	0.00158203	2.09733	0.0359655
rs2805724	13	90741683	3.19e-05	0.000758113	0.0421077	0.966413	0.000428699	0.00102786	0.41708	0.67662
rs118131720	13	90748771	9e-05	0.000908893	0.0990227	0.92112	-0.000254203	0.00123194	-0.206343	0.836523
rs2805629	13	90753329	0.000508682	0.000465521	1.09272	0.274519	-0.000208373	0.000630961	-0.330246	0.741214
rs2805641	13	90761259	0.000555276	0.000548542	1.01228	0.311407	0.000384558	0.000743651	0.517122	0.605071
rs76568985	13	90772952	0.00201096	0.00116948	1.71953	0.0855191	0.00328158	0.00158524	2.07009	0.0384452
rs2637442	13	90779555	0.000737174	0.000566583	1.30109	0.193229	0.00132468	0.000767942	1.72498	0.0845319
rs1491008	13	90802241	0.000330579	0.00160288	0.206241	0.836603	0.00012409	0.00217334	0.0570964	0.954468
rs1602415	13	90805129	-0.000786817	0.000432457	-1.81941	0.0688501	-0.000750257	0.000586594	-1.27901	0.200896
rs111324904	13	90805594	0.00102943	0.0017269	0.596115	0.551099	0.00419203	0.00234121	1.79054	0.073368
rs1931117	13	90810261	0.00016844	0.000837825	0.201044	0.840664	-0.000100986	0.00113601	-0.0888959	0.929165
rs7990386	13	90810266	0.000397786	0.000452912	0.878287	0.379789	0.000438425	0.000613989	0.71406	0.47519
rs76163493	13	90819182	0.000560215	0.000658041	0.851337	0.394583	0.00169115	0.000892374	1.89512	0.0580781
rs79890190	13	90819918	-0.00148485	0.00124997	-1.18792	0.234867	0.000241408	0.00169499	0.142425	0.886745
rs118089659	13	90820845	0.00136879	0.00170821	0.801297	0.42296	0.00212143	0.00231708	0.915563	0.359897
rs9560568	13	90823449	-0.00019502	0.000428262	-0.455374	0.648841	0.000321381	0.000580544	0.553587	0.579862
rs79761801	13	90828524	0.000773985	0.000961427	0.805038	0.420798	0.000336513	0.00130329	0.258203	0.796251
rs61960219	13	90834382	-0.000273387	0.000995498	-0.274623	0.783606	0.000796409	0.00135053	0.589701	0.555392
rs9583798	13	90844869	0.00040119	0.00085046	0.471733	0.637118	-0.000401463	0.00115323	-0.348121	0.727749
rs117286275	13	90854095	0.00143746	0.00136662	1.05183	0.292878	-0.00093624	0.0018529	-0.505284	0.61336
rs3848044	13	90854754	0.000227023	0.000450471	0.503969	0.614284	-0.000139804	0.000610558	-0.228977	0.818887
rs9522877	13	90856891	-0.000536989	0.000459287	-1.16918	0.242332	0.000781871	0.000622722	1.25557	0.209273
rs111485016	13	90859006	-0.00207058	0.0010012	-2.06809	0.0386323	8.65e-05	0.00135774	0.0636875	0.949219
rs4773559	13	90861656	-0.00119124	0.000815309	-1.46109	0.143991	-0.000930001	0.00110578	-0.841037	0.400328
rs9560579	13	90861688	0.000312166	0.000426369	0.73215	0.464078	-0.000263998	0.000577969	-0.456769	0.647838
rs16944141	13	90865546	0.00041834	0.00089688	0.46644	0.640901	0.000512819	0.00121587	0.42177	0.673193
rs9555988	13	90869494	0.000263324	0.00114789	0.229399	0.818559	-0.0018057	0.00155687	-1.15983	0.24612
rs73583130	13	90871225	0.000170114	0.000544402	0.312478	0.754677	-0.000456232	0.000738052	-0.618157	0.536472
rs77107689	13	90879847	-0.00155196	0.00159956	-0.970244	0.331926	0.000583689	0.00216796	0.269234	0.78775
rs9522881	13	90885583	-0.000178086	0.000441265	-0.40358	0.686522	3.72e-06	0.000598088	0.00622635	0.995032
rs11618370	13	90886509	0.00175092	0.00138364	1.26545	0.205712	0.000639619	0.00187597	0.340954	0.733138
rs4773560	13	90887932	0.000483553	0.000619464	0.7806	0.435039	0.000627964	0.000839747	0.747802	0.45458
rs74878514	13	90889045	-0.000491852	0.000974029	-0.504967	0.613583	0.0011803	0.00132138	0.893227	0.371736
rs78361454	13	90891088	-0.000974843	0.00155415	-0.627252	0.530495	-0.00136992	0.0021072	-0.650113	0.51562
rs9522885	13	90891786	0.000159938	0.000426416	0.375075	0.707605	-7.39e-05	0.000578145	-0.127803	0.898305
rs1999581	13	90892743	-0.000412707	0.000497361	-0.829792	0.406657	-0.000354784	0.000674127	-0.526287	0.598689
rs78150980	13	90895084	-0.00042164	0.00103291	-0.408205	0.683123	0.00157899	0.00140056	1.1274	0.259574
rs9555991	13	90897569	-0.00101868	0.000873088	-1.16675	0.243312	0.000202685	0.00118358	0.171248	0.864029
rs66887474	13	90900787	0.000477873	0.000906429	0.527204	0.598053	0.00158513	0.00122864	1.29015	0.197001
rs7338060	13	90905061	0.000674991	0.000681946	0.9898	0.322273	-0.000815213	0.000924547	-0.881742	0.377917
rs4537874	13	90906742	-0.00119433	0.000889491	-1.34271	0.179367	-0.00111896	0.00120556	-0.928164	0.353323
rs17670739	13	90908066	0.00133706	0.000863192	1.54897	0.121389	0.000475285	0.00117036	0.406101	0.684668
rs115828989	13	90911931	0.000102334	0.00166789	0.0613553	0.951076	0.00257019	0.00226143	1.13653	0.255735
rs35004280	13	90913190	5.31e-05	0.00190062	0.0279434	0.977707	0.00174866	0.00257668	0.678649	0.497361
rs75087148	13	90916219	-0.000641635	0.00122706	-0.522905	0.601041	0.00334417	0.00166315	2.01074	0.0443539
rs3903916	13	90916444	-0.000820828	0.000524707	-1.56436	0.117735	-0.000252485	0.000711562	-0.354831	0.722716
rs9301665	13	90917800	0.000317075	0.000452086	0.70136	0.483079	-0.000316752	0.000612911	-0.5168	0.605296
rs117791719	13	90922460	-0.000165167	0.0020371	-0.0810793	0.935379	-0.00269574	0.00276278	-0.975734	0.329197
rs9301667	13	90923349	-0.000257001	0.000546478	-0.470286	0.638151	-0.000102134	0.000741108	-0.137813	0.890389
rs9301668	13	90928965	-0.000490204	0.000447002	-1.09665	0.272795	-1.22e-05	0.000606408	-0.0200716	0.983986
rs74950500	13	90929070	-0.000322016	0.00146175	-0.220296	0.825641	-0.000373755	0.00198174	-0.188599	0.850407
rs9522904	13	90930011	-0.000751834	0.000988593	-0.760508	0.446951	-0.00225624	0.00134008	-1.68367	0.0922473
rs12868689	13	90930928	7.93e-05	0.000539594	0.14694	0.883179	0.000635253	0.000731628	0.868273	0.385246
rs78382912	13	90945696	0.000551228	0.000771455	0.71453	0.4749	-0.00031417	0.00104604	-0.300341	0.763917
rs75372806	13	90950127	-0.00145558	0.00111847	-1.30141	0.193119	0.00198861	0.00151715	1.31076	0.189941
rs78382095	13	90956235	0.000770428	0.00174013	0.442741	0.657954	0.0015919	0.00236001	0.674532	0.499973
rs9515727	13	90961238	-0.000346736	0.000457973	-0.757109	0.448985	-0.00104234	0.000620854	-1.67889	0.0931753
rs78906886	13	90961734	0.000648119	0.00121203	0.53474	0.59283	-0.000310007	0.00164323	-0.188657	0.850362
rs117040663	13	90964689	-0.00150892	0.00135132	-1.11663	0.264155	-0.00317535	0.00183158	-1.73367	0.0829774
rs4771812	13	90968294	0.00224289	0.000951037	2.35837	0.0183561	0.00127403	0.00128951	0.987998	0.323154
rs56283767	13	90977054	-0.00147515	0.00111859	-1.31876	0.187251	0.00175858	0.00151702	1.15924	0.246361
rs9301673	13	90979783	0.000902518	0.00141004	0.640067	0.52213	0.00059572	0.00191101	0.31173	0.755246
rs56266662	13	90987199	0.000911731	0.00133759	0.681625	0.495477	-0.00087428	0.00181328	-0.482153	0.629698
rs78351642	13	90992474	0.000840616	0.00165656	0.507448	0.611841	0.00238791	0.00224727	1.06258	0.287973
rs35328806	13	90995618	0.000676092	0.000706089	0.957517	0.338307	0.00180265	0.000956914	1.88382	0.059591
rs2882444	13	91002665	4.51e-05	0.000536155	0.0841642	0.932926	-0.00112988	0.000726792	-1.55461	0.120041
rs117533487	13	91005565	-0.00203334	0.00130555	-1.55746	0.119364	0.00104611	0.00177028	0.590932	0.554566
rs117320244	13	91012391	-0.00118456	0.00169311	-0.699634	0.484156	-0.0046035	0.00229603	-2.00498	0.0449657
rs79330554	13	91016363	0.000130976	0.000744447	0.175937	0.860344	-0.000351021	0.00100932	-0.347778	0.728007
rs80037635	13	91017704	-0.00106917	0.00124079	-0.861686	0.388861	-0.000981548	0.00168293	-0.583238	0.559733
rs9560614	13	91019132	-0.00228448	0.00161942	-1.41068	0.15834	-0.000160024	0.00219347	-0.072955	0.941842
rs7339071	13	91021195	0.00045688	0.000776455	0.588418	0.556252	0.000325961	0.00105267	0.309651	0.756827
rs76444292	13	91022745	0.000185596	0.00173701	0.106848	0.91491	-0.000986814	0.00235553	-0.418936	0.675263
rs9515733	13	91023769	7.15e-05	0.00146385	0.0488427	0.961045	-0.00126197	0.00198518	-0.635698	0.524974
rs12870508	13	91029702	0.000698168	0.000461896	1.51152	0.130656	-0.000263893	0.000626536	-0.421195	0.673613
rs34962238	13	91054327	-0.000135137	0.00100561	-0.134384	0.893099	0.00383294	0.00136316	2.81181	0.00492662
rs78674292	13	91054467	0.00103885	0.000750536	1.38415	0.166314	0.000236094	0.00101736	0.232065	0.816488
rs75259179	13	91054923	0.000226795	0.000802711	0.282536	0.777533	6.63e-05	0.0010878	0.0609165	0.951426
rs116931606	13	91056380	0.000283886	0.00208179	0.136367	0.891532	0.000498164	0.00282227	0.176512	0.859892
rs9556018	13	91058602	-0.000150502	0.000626502	-0.240227	0.810155	-0.000678883	0.000849049	-0.799581	0.423954
rs79844157	13	91059010	-0.00030822	0.000850593	-0.362358	0.717084	-0.00106516	0.00115303	-0.923795	0.355594
rs17633673	13	91061521	-0.000356104	0.000973398	-0.365836	0.714488	-0.000423523	0.00132004	-0.32084	0.748332
rs116851463	13	91063279	-0.0016681	0.0014524	-1.14851	0.250759	0.000545291	0.00196911	0.276922	0.78184
rs117177635	13	91068843	0.00136851	0.00118484	1.15501	0.248086	-0.000417506	0.00160599	-0.259967	0.794889
rs4540941	13	91069886	-0.000638888	0.000428522	-1.49091	0.135986	0.000329892	0.000580989	0.567811	0.570163
rs7997970	13	91070322	9.72e-05	0.000699878	0.138822	0.889591	-0.000609977	0.000948448	-0.643131	0.520139
rs17633758	13	91072385	9.91e-05	0.000459521	0.2156	0.829299	-0.00125038	0.000623095	-2.00672	0.0447801
rs80079327	13	91076853	0.00274364	0.0014856	1.84682	0.0647748	0.00223024	0.0020136	1.10759	0.268041
rs7330626	13	91086407	-0.000737426	0.000762218	-0.967474	0.333308	7.64e-05	0.00103325	0.0739765	0.941029
rs77954676	13	91086568	-0.000173157	0.000942065	-0.183805	0.854166	0.000552107	0.00127668	0.432454	0.665411
rs7984400	13	91090534	0.000675358	0.000426819	1.5823	0.113581	-0.00047149	0.000578623	-0.814848	0.41516
rs117524249	13	91100237	0.00301922	0.00177689	1.69916	0.0892903	0.00187848	0.00240872	0.779864	0.435471
rs2065212	13	91113541	-0.000754958	0.000441448	-1.71018	0.0872329	-0.000132799	0.000598394	-0.221926	0.824372
rs11619126	13	91126869	-0.0020477	0.00160265	-1.27769	0.201358	-0.00248447	0.00217281	-1.14344	0.252859
rs79256039	13	91139074	0.000732853	0.00145441	0.503885	0.614342	0.00177522	0.0019724	0.900032	0.368104
rs1112868	13	91144349	-0.00197424	0.000727905	-2.71223	0.00668364	-7.87e-05	0.000986708	-0.0797729	0.936418
rs885038	13	91146338	-0.00228098	0.00131859	-1.72987	0.0836544	-0.00346562	0.00178737	-1.93895	0.0525084
rs77708735	13	91155906	-4.19e-05	0.000967592	-0.0432836	0.965475	0.00178825	0.00131204	1.36295	0.172898
rs9588932	13	91157427	0.000948853	0.000427444	2.21983	0.026431	0.000408915	0.000579558	0.705565	0.48046
rs72641827	13	91169098	0.00173699	0.000999133	1.7385	0.0821238	-0.000812774	0.00135441	-0.600094	0.548444
rs1929063	13	91169601	-0.00089813	0.000440137	-2.04057	0.0412946	-0.000226937	0.000596712	-0.380313	0.703713
rs78069022	13	91170959	0.00111748	0.001001	1.11636	0.264268	-0.000634193	0.00135668	-0.467459	0.640172
rs117580599	13	91172704	0.0024086	0.0012162	1.98044	0.0476552	0.00201576	0.00164817	1.22302	0.221321
rs1929046	13	91183468	-0.000312625	0.000570413	-0.548069	0.583645	-0.000271043	0.000773374	-0.350468	0.725987
rs79057720	13	91201541	-0.00115376	0.00107006	-1.07822	0.280937	-0.00221862	0.00145089	-1.52915	0.126229
rs72642713	13	91203822	0.00170141	0.00106506	1.59748	0.110159	0.000657009	0.00144346	0.455162	0.648993
rs2183488	13	91210952	0.000669694	0.000471298	1.42096	0.15533	0.00131815	0.00063923	2.06208	0.0392006
rs7996638	13	91218889	-0.000868907	0.00046477	-1.86954	0.0615484	-0.00062443	0.000630311	-0.990669	0.321848
rs2183487	13	91224068	0.000833185	0.000440217	1.89267	0.0584029	0.00138925	0.000596778	2.32792	0.0199172
rs9523024	13	91230051	-0.000667319	0.000470084	-1.41957	0.155733	-0.000746004	0.000637246	-1.17067	0.241733
rs116869561	13	91230333	-0.000252421	0.00121338	-0.208032	0.835204	0.000628581	0.00164492	0.382135	0.702362
rs7330952	13	91232507	-0.000684954	0.00107088	-0.639619	0.522421	0.00228062	0.00145174	1.57096	0.116193
rs17553350	13	91244036	-0.00113714	0.00103443	-1.0993	0.27164	-0.000656508	0.00140221	-0.468194	0.639646
rs9523028	13	91251679	-0.000328635	0.000443606	-0.740827	0.458799	-0.000580381	0.000601128	-0.965485	0.334303
rs76095857	13	91252136	-0.000500414	0.001251	-0.400009	0.68915	-0.00261715	0.0016966	-1.54258	0.122933
rs76781999	13	91255332	-0.000168659	0.00100735	-0.167427	0.867034	-0.00010644	0.00136564	-0.0779418	0.937874
rs77141917	13	91257552	0.000596762	0.00100322	0.59485	0.551944	-0.000775274	0.00135993	-0.570085	0.56862
rs7983356	13	91264454	-0.000725538	0.000950754	-0.763118	0.445393	-3.41e-06	0.00128875	-0.0026482	0.997887
rs12427830	13	91268443	-0.000188974	0.000435819	-0.433606	0.664575	1.15e-05	0.000590802	0.019492	0.984449
rs72643813	13	91281912	0.000174231	0.000731692	0.23812	0.811788	-0.000633932	0.000991969	-0.639064	0.522782
rs1572962	13	91281924	0.000492509	0.000474081	1.03887	0.298866	0.000436178	0.000642579	0.678793	0.497269
rs117196697	13	91290838	-0.000490324	0.00102353	-0.479052	0.631902	-0.000255991	0.00138754	-0.184493	0.853627
rs73585581	13	91292237	0.00180923	0.00195602	0.924954	0.354991	0.00248631	0.00265219	0.937456	0.348525
rs9560667	13	91296513	-0.000431081	0.000440879	-0.977778	0.328185	0.000107435	0.000597621	0.179772	0.857332
rs78904824	13	91314078	0.00246919	0.00140657	1.75547	0.0791803	-0.000215002	0.00190654	-0.112771	0.910212
rs77578051	13	91314988	-0.00034102	0.000702271	-0.485596	0.627254	-0.00155081	0.000951915	-1.62915	0.103283
rs828222	13	91315995	-0.000623649	0.000430753	-1.44781	0.14767	-0.000148213	0.000583959	-0.253808	0.799644
rs9560673	13	91328156	-0.000229322	0.000725392	-0.316136	0.7519	-0.000717706	0.000983327	-0.729876	0.465467
rs12431358	13	91342587	-0.000494518	0.00052728	-0.937866	0.348314	0.000367355	0.000714802	0.513925	0.607305
rs117123959	13	91344001	0.00218521	0.00190098	1.14951	0.250345	0.00245884	0.00257696	0.954162	0.340002
rs828244	13	91349600	-0.000580584	0.000429656	-1.35128	0.176608	0.000415169	0.000582384	0.712879	0.475921
rs16944706	13	91351443	0.00109219	0.00102029	1.07047	0.284407	0.000312099	0.0013835	0.225587	0.821523
rs76425315	13	91352952	0.00205757	0.00142934	1.43952	0.150004	0.000781334	0.0019378	0.403207	0.686796
rs9634618	13	91361337	-0.00045704	0.000550601	-0.830076	0.406496	-0.000294632	0.000746254	-0.394815	0.692979
rs76107156	13	91363516	0.00106787	0.00180907	0.590287	0.554998	0.000128392	0.00245154	0.0523718	0.958233
rs828205	13	91366120	0.000271658	0.000511842	0.530746	0.595595	-0.000225643	0.000694231	-0.325026	0.745162
rs729270	13	91368046	-0.000617481	0.000426474	-1.44787	0.147653	0.00037619	0.00057825	0.650566	0.515327
rs78044243	13	91368924	-1.7e-05	0.00128693	-0.0132285	0.989445	0.00136092	0.00174511	0.779843	0.435484
rs61968912	13	91371969	0.00161162	0.00065047	2.47763	0.0132265	0.000877721	0.000881811	0.995362	0.319561
rs12874371	13	91396565	7.33e-05	0.000462397	0.158464	0.874091	0.000462213	0.000626756	0.737468	0.460839
rs9515794	13	91398578	-0.000930187	0.000569411	-1.6336	0.102345	-0.000792502	0.00077209	-1.02644	0.304686
rs56329070	13	91403598	-0.000471765	0.000917875	-0.513975	0.60727	-0.00088942	0.00124416	-0.714873	0.474688
rs117452896	13	91410318	0.00103481	0.00151778	0.681791	0.495372	0.000294052	0.00205799	0.142883	0.886382
rs72643863	13	91410478	0.000237168	0.00128799	0.184139	0.853905	-0.000475762	0.00174638	-0.272428	0.785293
rs17553959	13	91413758	0.000200018	0.000547033	0.365642	0.714632	0.000925124	0.000741542	1.24757	0.21219
rs7989497	13	91414811	0.000254291	0.000501678	0.506881	0.612239	0.000144973	0.000679962	0.213207	0.831166
rs7330481	13	91420787	-0.000827997	0.000536912	-1.54215	0.123039	-0.000470266	0.00072786	-0.646093	0.518219
rs272075	13	91424832	0.000237678	0.000490039	0.485018	0.627664	0.000142221	0.000664464	0.214039	0.830517
rs77678213	13	91425472	-0.0018519	0.00128958	-1.43605	0.150988	0.00193486	0.00174827	1.10673	0.268412
rs172049	13	91427218	0.000631607	0.000477535	1.32264	0.185956	-0.000319409	0.000647347	-0.493413	0.621721
rs78589465	13	91428158	-0.000924132	0.00163153	-0.566419	0.571109	-0.000510823	0.00221239	-0.230892	0.817399
rs77596443	13	91434495	-0.00126288	0.00171795	-0.735109	0.462274	-0.00120607	0.00232869	-0.517915	0.604518
rs2123012	13	91438108	-0.000383867	0.000735337	-0.522029	0.601651	0.000786299	0.000996851	0.788783	0.430239
rs55676452	13	91448718	-4.23e-05	0.000546621	-0.0773602	0.938337	-0.000304098	0.000740961	-0.41041	0.681505
rs272088	13	91452645	0.000226149	0.000437147	0.517329	0.604927	0.000461214	0.00059278	0.778053	0.436539
rs75735368	13	91455459	8.83e-05	0.00188729	0.0467787	0.96269	-0.00111366	0.00255864	-0.435253	0.663379
rs17554445	13	91458556	0.000473814	0.000682031	0.694709	0.487238	0.000610025	0.000924457	0.659874	0.509335
rs117528251	13	91465429	-0.00070877	0.00147591	-0.480226	0.631067	0.00013669	0.00200063	0.0683234	0.945528
rs112891379	13	91471854	4.96e-05	0.0012234	0.0405253	0.967674	0.00139246	0.00165815	0.839772	0.401037
rs9301694	13	91476531	-0.000342067	0.000469779	-0.728146	0.466525	-0.000483696	0.000636547	-0.759874	0.44733
rs117128241	13	91478615	0.00032865	0.001091	0.301236	0.763235	0.0012833	0.00147887	0.867763	0.385525
rs112989164	13	91490024	0.000142433	0.00168382	0.0845889	0.932588	-0.00430703	0.00228232	-1.88713	0.0591444
rs9589026	13	91499984	-0.00061666	0.000724497	-0.851156	0.394683	0.000937067	0.000982302	0.95395	0.34011
rs9523143	13	91506625	-0.000228221	0.000469936	-0.485642	0.627221	-0.00120584	0.000636776	-1.89366	0.0582709
rs79454007	13	91512513	8.91e-05	0.000716318	0.124328	0.901056	-0.00108328	0.000971251	-1.11535	0.264703
rs17636009	13	91515522	-0.000312786	0.00112968	-0.276881	0.781872	-0.00050906	0.00153109	-0.332481	0.739526
rs272096	13	91522555	0.00368505	0.00142027	2.59462	0.00947015	0.00529835	0.00192572	2.75136	0.0059352
rs116928859	13	91522652	0.00225727	0.00154376	1.46219	0.143691	-0.00135647	0.00209247	-0.648264	0.516815
rs17636124	13	91529383	-0.000655224	0.0010681	-0.613447	0.539581	0.000635887	0.00144812	0.439114	0.660579
rs16944873	13	91534612	-5.79e-05	0.00162013	-0.0357304	0.971497	-0.00491726	0.00219616	-2.23903	0.0251549
rs17636235	13	91539547	-0.000989537	0.00114022	-0.86785	0.385477	-0.000662282	0.00154525	-0.428593	0.66822
Affx-9962469	13	91542597	-0.00031705	0.000456742	-0.694156	0.487585	-0.0015085	0.000619244	-2.43603	0.0148499
rs41275860	13	91543540	-0.00159223	0.0012806	-1.24335	0.21374	0.00148671	0.00173561	0.856588	0.391674
rs9523176	13	91551236	-0.000335613	0.000971573	-0.345433	0.729769	-0.000807414	0.00131765	-0.612768	0.54003
rs117025629	13	91556238	0.000831786	0.000920038	0.904078	0.365955	-0.00251526	0.00124716	-2.01679	0.0437179
rs9523198	13	91588376	0.000213404	0.000446216	0.478254	0.63247	0.00148789	0.000604705	2.46053	0.0138739
rs78962412	13	91591711	-0.00165584	0.00166568	-0.994091	0.320179	0.00258258	0.00225703	1.14424	0.252526
rs9301702	13	91593358	6.83e-05	0.000478978	0.142568	0.886631	0.00133388	0.000649525	2.05363	0.0400127
rs12873242	13	91594220	-0.000136135	0.000458464	-0.296937	0.766515	-0.00192751	0.000621768	-3.10004	0.0019351
rs8000102	13	91622615	4.96e-05	0.000431948	0.114918	0.90851	0.000632252	0.000585665	1.07955	0.280345
rs75418075	13	91636668	0.00259069	0.00208597	1.24196	0.214253	-0.000653466	0.00282678	-0.23117	0.817183
rs78693401	13	91637240	-0.00132952	0.0011632	-1.14298	0.253048	0.00189333	0.00157713	1.20049	0.229951
rs4288865	13	91642587	7.61e-05	0.00047986	0.158628	0.873962	0.00126581	0.00065071	1.94527	0.0517437
rs17637224	13	91651627	-0.000432341	0.000708453	-0.61026	0.54169	0.000645069	0.000960203	0.671805	0.501708
rs11440426	13	91655155	0.00330292	0.00154675	2.1354	0.0327292	0.00433374	0.00209688	2.06676	0.0387581
rs9515870	13	91655782	0.000501055	0.000426835	1.17388	0.240443	8.64e-05	0.00057876	0.149249	0.881358
rs9523233	13	91660840	-4.83e-05	0.00088439	-0.0546381	0.956427	0.00276771	0.00119891	2.30852	0.0209709
rs12583742	13	91665304	-0.00109943	0.00115619	-0.950905	0.341653	0.000496002	0.00156749	0.316431	0.751676
rs9523239	13	91689169	-0.000123739	0.000741101	-0.166966	0.867397	0.00161798	0.00100437	1.61094	0.107195
rs78000829	13	91694507	-0.00175977	0.00163347	-1.07732	0.281338	0.000586362	0.00221258	0.265012	0.791
rs990948	13	91697665	0.00133454	0.000566328	2.35648	0.0184498	-0.0016028	0.00076772	-2.08775	0.0368216
rs111569370	13	91698175	0.000381918	0.00133866	0.2853	0.775415	0.00376864	0.00181429	2.0772	0.0377843
rs117292923	13	91716268	-0.00115476	0.00123796	-0.932793	0.350927	0.00270386	0.00167851	1.61087	0.10721
rs898273	13	91725272	-0.000584299	0.000426306	-1.37061	0.170498	0.000187451	0.000577968	0.324327	0.745691
rs10492553	13	91741053	-0.000363954	0.000506631	-0.718381	0.472523	0.000168595	0.000686761	0.245494	0.806074
rs72638963	13	91741681	0.00273636	0.00215799	1.26801	0.204794	-0.00571388	0.00292795	-1.95149	0.0509993
rs79765991	13	91742139	0.00183774	0.0015223	1.20721	0.227352	-0.00165615	0.00206426	-0.802297	0.422382
rs74929458	13	91746194	-1.78e-05	0.000804343	-0.0220991	0.982369	-0.00181176	0.00109052	-1.66137	0.0966407
rs17397397	13	91747400	0.00149626	0.00123613	1.21044	0.226113	0.00272106	0.00167537	1.62415	0.104344
rs9634622	13	91749622	-0.000704318	0.00108209	-0.650885	0.515121	-0.00221554	0.00146741	-1.50984	0.131086
rs7992120	13	91749956	0.000615067	0.000569902	1.07925	0.280477	0.000521695	0.000772835	0.67504	0.499651
rs9523252	13	91753383	-0.000746235	0.000437851	-1.70431	0.0883239	-9.83e-05	0.000593802	-0.165615	0.86846
rs498670	13	91763380	-0.000534176	0.000427683	-1.249	0.211666	0.000123676	0.000579706	0.213343	0.83106
rs1870473	13	91763663	-0.000812102	0.000598138	-1.35772	0.174554	0.000920273	0.000810877	1.13491	0.256413
rs80195038	13	91766903	-0.000128339	0.000930038	-0.137994	0.890245	-0.00275295	0.00126181	-2.18173	0.02913
rs515029	13	91769439	-7.84e-05	0.000533027	-0.147082	0.883068	0.000822014	0.000722737	1.13736	0.255388
rs12877375	13	91776354	-0.000332899	0.00107448	-0.309824	0.756695	0.000528343	0.00145687	0.362656	0.716862
rs111436490	13	91789051	0.00145915	0.000772665	1.88847	0.0589642	0.0015482	0.00104795	1.47737	0.139578
rs16945299	13	91789491	-7.31e-05	0.00167245	-0.0437326	0.965118	0.000249763	0.0022679	0.11013	0.912307
rs35236530	13	91789930	-0.00331526	0.00128744	-2.57508	0.0100221	0.00144251	0.00174484	0.826728	0.408392
rs74834655	13	91790812	-0.00412891	0.00125194	-3.29801	0.000973853	-0.00208415	0.00169691	-1.22821	0.21937
rs4773617	13	91791388	-0.000101706	0.000464999	-0.218724	0.826865	0.000802514	0.000630504	1.27281	0.203085
rs56375177	13	91795581	0.000437691	0.000958242	0.456765	0.64784	0.00250361	0.00129919	1.92706	0.0539731
rs1041534	13	91796824	0.000117251	0.00124816	0.0939393	0.925157	-0.00180408	0.00169224	-1.06609	0.286385
rs287518	13	91802026	0.000271076	0.000531624	0.509902	0.610121	0.00095302	0.000720599	1.32254	0.18599
rs117593365	13	91803836	-0.00238885	0.00145404	-1.6429	0.100404	-0.00367614	0.00197062	-1.86547	0.062116
rs287507	13	91806195	0.00176516	0.0012258	1.44001	0.149867	0.00156994	0.00166139	0.944955	0.344683
rs79627038	13	91820605	0.000841036	0.00129485	0.649523	0.516001	-0.00108787	0.00175556	-0.619673	0.535474
rs111836019	13	91827070	-0.00214954	0.00116641	-1.84287	0.0653483	0.00111987	0.00158114	0.708269	0.478779
rs74659877	13	91828928	-0.000975833	0.00138564	-0.704245	0.48128	-6.61e-05	0.00187821	-0.0351965	0.971923
rs287537	13	91833423	-0.000101893	0.000474681	-0.214655	0.830037	-0.001971	0.000643868	-3.06119	0.00220481
rs76430706	13	91833852	0.00022476	0.000694692	0.323539	0.746287	-0.00254063	0.000941838	-2.69752	0.00698611
rs287534	13	91835051	0.000666084	0.000553772	1.20281	0.229049	0.00104949	0.000750672	1.39807	0.162094
rs112350997	13	91839578	0.000461178	0.00100498	0.45889	0.646314	0.000486123	0.001362	0.356917	0.721154
rs9523267	13	91841209	-0.00225793	0.00179798	-1.25582	0.209184	0.000203313	0.00243876	0.0833672	0.93356
rs66506722	13	91850513	-0.00168422	0.00134599	-1.25129	0.21083	0.00057644	0.00182485	0.315883	0.752091
rs9560766	13	91859820	0.000592671	0.000639708	0.926472	0.354202	0.000725957	0.000867689	0.836656	0.402787
rs74371587	13	91862011	0.000690558	0.00120119	0.574896	0.565362	-0.00221975	0.00162839	-1.36316	0.172833
rs12583888	13	91874774	0.000520544	0.000635458	0.819163	0.412694	0.000474112	0.000861482	0.550345	0.582083
rs17317650	13	91875383	3.69e-05	0.000427202	0.0864893	0.931077	0.0012509	0.000579026	2.16035	0.0307464
rs75052993	13	91880082	0.00426362	0.0017298	2.4648	0.0137093	0.001133	0.00234476	0.483205	0.62895
rs116896156	13	91881887	0.00149046	0.00129581	1.15022	0.250056	-0.00138539	0.00175643	-0.788749	0.43026
rs9515896	13	91889993	-0.00181758	0.00108772	-1.671	0.0947229	-0.000707422	0.00147463	-0.479728	0.631421
rs4773620	13	91892208	-0.00473014	0.00172304	-2.74523	0.00604722	-0.000580655	0.0023369	-0.248472	0.80377
rs9589163	13	91893165	-0.00157365	0.000811952	-1.9381	0.0526117	0.00052855	0.00110078	0.48016	0.631114
rs66468576	13	91901014	0.00053462	0.000727562	0.734811	0.462455	0.00085651	0.000986259	0.868443	0.385153
rs7335017	13	91911260	-9.38e-05	0.000615516	-0.152419	0.878857	0.00074721	0.000834563	0.895331	0.370611
rs7985676	13	91933782	-0.000454966	0.000613017	-0.742175	0.457982	-0.000240799	0.000831048	-0.289754	0.772005
rs71447317	13	91936317	-0.00314095	0.00133914	-2.34549	0.0190026	0.00103817	0.00181511	0.57196	0.56735
rs79457109	13	91938029	-0.00023335	0.00158793	-0.146952	0.88317	0.000918789	0.00215262	0.426824	0.669508
rs9560769	13	91939216	0.000248666	0.000590833	0.420874	0.673848	0.000212465	0.000801363	0.26513	0.79091
rs55982509	13	91953133	0.00218701	0.00153792	1.42206	0.155009	-1.62e-05	0.00208514	-0.00777348	0.993798
rs9523299	13	91955192	-1e-05	0.000486494	-0.0206247	0.983545	-0.000270805	0.000659527	-0.410605	0.681362
rs913895	13	91957530	-0.000329189	0.000427803	-0.769489	0.441604	-0.00054004	0.000579949	-0.931185	0.351759
rs117001982	13	91966021	-0.00132722	0.00147963	-0.896995	0.369722	0.00131382	0.00200519	0.655211	0.512332
rs78281870	13	91969534	0.00118629	0.00110134	1.07713	0.281421	-0.00222057	0.00149259	-1.48773	0.136824
rs78313859	13	91969852	-0.00111625	0.00178394	-0.625719	0.5315	0.00318275	0.00241631	1.3172	0.187774
rs7981508	13	91971967	-0.000307046	0.000681242	-0.450715	0.652195	-0.00120768	0.000924357	-1.3065	0.191382
rs75201545	13	91972443	0.00142612	0.00182697	0.780595	0.435041	-0.00372756	0.00247786	-1.50434	0.132494
rs16945770	13	91974358	-0.000517262	0.00087871	-0.588661	0.556089	-0.00107166	0.00119115	-0.899691	0.368285
rs9589196	13	91974740	-0.000653544	0.000446319	-1.4643	0.143114	-0.000821105	0.000605138	-1.35689	0.174818
rs111936578	13	91978989	0.000636872	0.00147386	0.432111	0.665661	-0.000431062	0.00199791	-0.215756	0.829178
rs11838867	13	91981823	-0.00135444	0.00138506	-0.977898	0.328126	0.000332292	0.00187777	0.176961	0.859539
rs9560777	13	91991026	0.000871768	0.000493835	1.7653	0.0775142	0.000475172	0.000669507	0.709734	0.477869
rs7995682	13	91992157	-0.00212522	0.000929303	-2.28689	0.0222028	-0.0011986	0.00126015	-0.951161	0.341523
rs56359442	13	92014568	-0.000727011	0.0012518	-0.580771	0.561395	0.000629062	0.00169651	0.370797	0.710789
rs8002779	13	92015977	-0.00125145	0.000434494	-2.88024	0.00397399	-0.000196846	0.000588932	-0.334242	0.738197
rs8002923	13	92024509	-0.00286652	0.00142409	-2.01288	0.0441287	1.22e-05	0.00193013	0.00631624	0.99496
rs7319045	13	92024574	-0.00107734	0.000441739	-2.43886	0.0147343	-0.000173534	0.00059904	-0.289686	0.772056
rs79795625	13	92027931	0.00182973	0.00137933	1.32653	0.184664	0.00101953	0.00186966	0.545301	0.585547
rs72640345	13	92028018	0.00186382	0.00157447	1.18378	0.236501	0.00281966	0.00213274	1.32208	0.186141
rs74683611	13	92035044	-0.000261441	0.00114546	-0.228242	0.819459	0.00239685	0.00155375	1.54262	0.122923
rs9523318	13	92035073	-0.000956322	0.000449699	-2.12658	0.0334556	0.000295481	0.000609587	0.484724	0.627873
rs78464488	13	92038976	-0.00311059	0.00126378	-2.46135	0.0138422	-0.000288501	0.00171326	-0.168393	0.866274
rs17643150	13	92040080	0.00138411	0.00112756	1.22753	0.219625	0.000535632	0.00152836	0.350462	0.725992
rs17668181	13	92064644	-0.00145081	0.00079517	-1.82453	0.0680724	-0.00227345	0.00107818	-2.10859	0.0349805
rs9556084	13	92065044	-0.000376095	0.00044655	-0.842224	0.399663	-8.81e-06	0.000605495	-0.0145421	0.988398
rs12874978	13	92066044	0.00118822	0.000723165	1.64309	0.100366	2.75e-05	0.000980555	0.0280687	0.977607
rs9560785	13	92067935	0.000357282	0.00042951	0.831837	0.405502	-8.34e-05	0.000582258	-0.1432	0.886133
rs3783052	13	92071972	0.000467846	0.000439573	1.06432	0.287185	0.000208821	0.000595757	0.350514	0.725953
rs3848051	13	92072110	-0.00030552	0.000452154	-0.675699	0.499232	-0.00100187	0.000613039	-1.63428	0.102202
rs9556086	13	92084105	0.000745008	0.000428517	1.73857	0.082111	0.000313539	0.000580823	0.539818	0.589323
rs78686777	13	92092090	0.000540013	0.000974415	0.554192	0.579448	0.000374212	0.00132129	0.283217	0.777011
rs117249872	13	92092200	-0.000253966	0.00114184	-0.222419	0.823988	-0.00238597	0.00154784	-1.54148	0.123201
rs79977572	13	92095067	-0.00265498	0.00130292	-2.03771	0.0415793	-0.0010906	0.00176682	-0.617266	0.53706
rs1951903	13	92103709	-0.00109072	0.00101144	-1.07839	0.280862	0.00055445	0.0013713	0.404323	0.685975
rs72640378	13	92106136	-0.00159747	0.0019231	-0.830674	0.406159	-0.00330489	0.00260701	-1.26769	0.204909
rs118140489	13	92109382	0.00039322	0.00108363	0.362872	0.716701	-0.00310852	0.00146925	-2.11572	0.0343692
rs111603125	13	92109908	-0.000495212	0.00120727	-0.410191	0.681666	-0.00229095	0.00163668	-1.39975	0.161589
rs78313617	13	92110462	0.00136054	0.000736818	1.84651	0.0648198	0.000186898	0.000998895	0.187104	0.851579
rs552157	13	92115782	-0.000381403	0.000600306	-0.635348	0.525202	0.000181177	0.000813728	0.222651	0.823807
rs34935939	13	92118473	-0.000403926	0.000581039	-0.69518	0.486943	0.000321377	0.000787719	0.407984	0.683286
rs583001	13	92122539	-0.000912378	0.000439476	-2.07606	0.0378892	-0.000804478	0.000595836	-1.35017	0.176964
rs4773633	13	92128845	0.000940445	0.000610818	1.53965	0.123647	0.000422321	0.000827911	0.510104	0.609979
rs9523342	13	92135345	0.00113657	0.000568862	1.99797	0.045721	0.00137402	0.00077108	1.78194	0.0747598
rs9515931	13	92135437	0.0011246	0.000834781	1.34718	0.177922	0.00290736	0.0011333	2.5654	0.0103062
rs9556095	13	92140557	-0.000196353	0.000464493	-0.422725	0.672496	-0.000518459	0.000629644	-0.823417	0.410272
rs588826	13	92142102	-0.000168346	0.00138604	-0.121459	0.903328	0.00116559	0.00187982	0.620053	0.535223
rs681903	13	92143105	0.000118567	0.00043537	0.272336	0.785364	-0.000386375	0.000590205	-0.654645	0.512697
rs74719228	13	92145186	0.00159755	0.00149961	1.06531	0.286735	-0.00290249	0.0020322	-1.42825	0.153222
rs1316585	13	92149288	0.000208364	0.000438273	0.475421	0.634488	0.000251196	0.00059439	0.422612	0.672579
rs7987479	13	92149642	-0.00201468	0.00125906	-1.60015	0.109567	-0.00344766	0.00170651	-2.02029	0.0433538
rs61037362	13	92149706	3.27e-05	0.00103922	0.0314667	0.974897	-0.000577994	0.00140895	-0.41023	0.681637
rs115642349	13	92150357	-0.000109289	0.00133937	-0.0815968	0.934967	0.00148372	0.00181514	0.817413	0.413693
rs494371	13	92150929	0.000733869	0.000449464	1.63277	0.102519	-0.000462372	0.000609532	-0.758568	0.448111
rs75630031	13	92156885	-0.000715118	0.00125107	-0.571603	0.567591	-0.000668658	0.00169612	-0.394228	0.693413
rs7993829	13	92156920	0.000945705	0.000540248	1.7505	0.0800327	-0.00052716	0.000732549	-0.719624	0.471757
rs11618176	13	92175270	-0.00253436	0.00129026	-1.96422	0.049505	0.000885015	0.00174859	0.506129	0.612766
rs116882317	13	92183836	0.00120651	0.00112141	1.07589	0.281979	0.000885345	0.00152115	0.582025	0.56055
rs78907623	13	92191385	0.00231319	0.00109412	2.1142	0.0344989	0.00100148	0.00148324	0.675197	0.499551
rs72641420	13	92193109	-0.00326572	0.00157644	-2.07158	0.0383053	-0.00276076	0.00213723	-1.29175	0.196446
rs77223033	13	92193534	-0.000419084	0.0010206	-0.410627	0.681347	-0.000713457	0.00138414	-0.515452	0.606238
rs16946160	13	92203813	0.000550614	0.000841652	0.654205	0.51298	0.00123929	0.00114116	1.08599	0.277484
rs9523363	13	92206921	-0.000618973	0.00126958	-0.48754	0.625876	0.00158602	0.00172121	0.921459	0.356812
rs58830626	13	92210993	0.000382287	0.000537891	0.710715	0.477261	-0.00135581	0.00072928	-1.8591	0.0630136
rs9560825	13	92211094	0.000565123	0.000958015	0.589889	0.555265	0.00151412	0.00129897	1.16563	0.243764
rs7332002	13	92217719	0.000140139	0.000443875	0.315717	0.752218	-0.001006	0.000601799	-1.67166	0.0945927
rs16946242	13	92232778	-0.000779867	0.00075526	-1.03258	0.301801	-0.00100018	0.00102393	-0.976811	0.328663
rs8002472	13	92249817	0.00264407	0.00115954	2.28027	0.0225924	0.00123262	0.0015712	0.78451	0.432742
rs7982054	13	92250299	0.000214751	0.000549154	0.391058	0.695755	-0.000505689	0.000744386	-0.679337	0.496925
rs9523373	13	92255853	0.000133224	0.000445249	0.299212	0.764778	-0.000528446	0.000603611	-0.875474	0.381317
rs1326741	13	92261830	-0.000274339	0.000534183	-0.513567	0.607555	-0.000671204	0.00072418	-0.926847	0.354007
rs9523379	13	92267431	0.000230548	0.000448326	0.514241	0.607084	9.36e-05	0.000607784	0.15404	0.877579
rs79261132	13	92273508	0.000851022	0.00109033	0.78052	0.435085	1.57e-06	0.00147796	0.00105944	0.999155
rs74617841	13	92275066	-0.000867595	0.000615066	-1.41057	0.158371	0.00016077	0.000833862	0.192802	0.847114
rs9589315	13	92278702	0.000542033	0.000580612	0.933555	0.350534	-0.000296936	0.000787029	-0.377288	0.70596
rs7992653	13	92282490	-0.00101975	0.00103089	-0.989195	0.322568	-0.000582571	0.00139749	-0.416871	0.676773
rs74892800	13	92283024	0.000391049	0.00070418	0.555326	0.578672	-0.000705548	0.000954666	-0.739052	0.459876
rs72641495	13	92289735	5.91e-05	0.00210369	0.0280903	0.97759	-0.00471441	0.00285337	-1.65223	0.0984896
rs9523389	13	92290179	-0.000365533	0.000438368	-0.833849	0.404366	-0.000483805	0.000594063	-0.814401	0.415416
rs117464672	13	92291620	-5.27e-05	0.00167365	-0.0314861	0.974882	0.00178977	0.00226933	0.788681	0.430299
rs9589323	13	92305278	0.00023305	0.000641365	0.363366	0.716332	0.000866727	0.000869251	0.997097	0.318718
rs16946448	13	92313613	0.00170885	0.0017004	1.00497	0.31491	0.00110891	0.00230524	0.481037	0.63049
rs17424057	13	92326195	-0.000517427	0.000694292	-0.745258	0.456116	-0.00230623	0.000941541	-2.44942	0.0143094
rs79136006	13	92326380	-0.00099541	0.00120696	-0.824726	0.409528	0.000735969	0.00163655	0.449709	0.652921
rs77366466	13	92329838	-4.51e-05	0.00176772	-0.0255284	0.979633	0.00142415	0.00239664	0.594227	0.552361
rs553717	13	92345579	0.000372182	0.000694755	0.535703	0.592165	0.00120304	0.000941765	1.27743	0.201452
rs114346750	13	92347396	0.00093645	0.0014722	0.63609	0.524718	0.000227103	0.00199602	0.113778	0.909414
rs74538584	13	92347612	0.000441775	0.00100379	0.440108	0.65986	-3.55e-05	0.00136108	-0.026072	0.9792
rs17333548	13	92353019	0.00188004	0.00135275	1.38979	0.164594	0.000166955	0.00183377	0.0910447	0.927457
rs4773644	13	92361704	-0.000101156	0.000892735	-0.113311	0.909784	-0.000360551	0.00120994	-0.297992	0.765709
rs342688	13	92363151	4.94e-05	0.00136916	0.0360784	0.97122	0.00249373	0.00185638	1.34333	0.179166
rs9583957	13	92366668	0.000315486	0.00147639	0.213688	0.830791	0.000322275	0.00200154	0.161014	0.872083
rs7999708	13	92371706	-0.000815604	0.000538816	-1.5137	0.130104	-0.001223	0.000730375	-1.67448	0.094038
rs17333980	13	92374033	0.00149607	0.000763128	1.96044	0.0499452	0.000311051	0.00103504	0.300522	0.76378
rs460404	13	92375451	5.75e-05	0.00134288	0.0427934	0.965866	0.000775972	0.00182091	0.426145	0.670002
rs117634537	13	92376677	0.00213949	0.00180021	1.18847	0.234651	-0.000649042	0.0024412	-0.26587	0.790339
rs55702404	13	92378409	-0.000970833	0.000592743	-1.63786	0.101451	-0.000748276	0.000803652	-0.931095	0.351805
rs16952625	13	92378557	0.00079277	0.000939022	0.844251	0.39853	0.00174193	0.00127342	1.36792	0.171339
rs345491	13	92379585	0.000260409	0.000442033	0.589117	0.555783	-0.00079367	0.000599454	-1.32399	0.185508
rs74859925	13	92382387	0.000841587	0.000801154	1.05047	0.293504	0.000178725	0.00108581	0.164601	0.869258
rs76973664	13	92382412	0.000858802	0.000912537	0.941115	0.346647	0.000819075	0.00123709	0.662096	0.50791
rs345477	13	92397447	0.000173451	0.000490378	0.353708	0.723558	-0.000147314	0.000664826	-0.221582	0.824639
rs79289645	13	92403420	0.00042485	0.00114581	0.370785	0.710798	-0.000942815	0.00155341	-0.606931	0.543897
rs60753954	13	92406728	-0.000457166	0.000725312	-0.630302	0.528498	-0.000835632	0.000983384	-0.849752	0.395464
rs345471	13	92410878	0.000351847	0.00044935	0.783012	0.43362	-0.000424368	0.000609112	-0.6967	0.485991
rs78487031	13	92417229	-7.23e-05	0.00105972	-0.0682342	0.945599	0.000266902	0.00143713	0.185719	0.852665
rs505246	13	92429871	0.000175222	0.000461432	0.379736	0.704142	-0.00130309	0.000625918	-2.08189	0.0373534
rs1854980	13	92433957	-0.000568447	0.000433652	-1.31084	0.189914	0.000684481	0.000587911	1.16426	0.24432
rs431670	13	92439543	0.00200679	0.00135206	1.48425	0.137744	-0.00243684	0.00183364	-1.32896	0.183862
rs66481260	13	92444651	0.000266924	0.00187447	0.1424	0.886764	0.00248785	0.00254133	0.978958	0.327602
rs2352028	13	92445229	0.000861854	0.000483871	1.78116	0.0748867	0.000860607	0.00065591	1.31208	0.189494
rs12861865	13	92450121	-8.08e-05	0.000887901	-0.091051	0.927452	0.000613041	0.00120397	0.509183	0.610625
rs9515978	13	92472351	-0.000726792	0.000435228	-1.66991	0.094938	0.000367212	0.000590046	0.622344	0.533716
rs117165159	13	92491194	-0.00155614	0.00134635	-1.15582	0.247754	0.00111799	0.00182536	0.612474	0.540225
rs61967094	13	92499190	0.000261409	0.000973333	0.268571	0.78826	-0.00204392	0.00131974	-1.54872	0.121449
rs7985482	13	92507188	-0.000163744	0.000627095	-0.261114	0.794005	-0.000729687	0.000850382	-0.85807	0.390855
rs77569198	13	92510449	-0.00251805	0.00192827	-1.30586	0.1916	0.00460955	0.00261441	1.76313	0.0778793
rs77699384	13	92516702	-0.000407195	0.00103538	-0.39328	0.694113	0.00059281	0.00140394	0.422247	0.672845
rs74561098	13	92535659	0.000437974	0.00142025	0.308377	0.757795	0.00406526	0.00192559	2.11118	0.0347579
rs7992791	13	92536982	0.000639999	0.000591768	1.0815	0.279475	-0.000643728	0.00080216	-0.802492	0.422269
rs7994873	13	92542398	0.000205863	0.000562514	0.365969	0.714388	-0.00075219	0.00076264	-0.986298	0.323988
rs117457681	13	92557104	-0.00140982	0.00130089	-1.08374	0.278483	-0.00264519	0.00176374	-1.49976	0.133678
rs78415659	13	92561404	0.00121089	0.00190084	0.63703	0.524106	-0.00100509	0.00257742	-0.389958	0.696568
rs1854736	13	92562673	0.00188526	0.00131825	1.43012	0.152685	-0.00178574	0.00178668	-0.999475	0.317566
rs79136110	13	92574887	0.000194099	0.00156754	0.123824	0.901455	-0.0028061	0.00212469	-1.32071	0.186599
rs34881514	13	92620072	0.000812002	0.000765782	1.06036	0.288983	-0.000165327	0.00103813	-0.159255	0.873468
rs117292527	13	92630965	-0.00214421	0.00123871	-1.73101	0.0834511	-0.00128375	0.0016792	-0.7645	0.44457
rs68111552	13	92641218	0.00141366	0.00116087	1.21775	0.223318	0.00211118	0.00157383	1.34143	0.179783
rs7986596	13	92641386	0.00133524	0.000428672	3.11483	0.00184067	-0.000230091	0.000581116	-0.395947	0.692145
rs6492567	13	92643360	-0.00104553	0.00042628	-2.45269	0.0141798	0.000368423	0.00057783	0.637597	0.523737
rs75896650	13	92646163	-0.00132791	0.000940345	-1.41215	0.157907	-0.00059266	0.00127493	-0.464858	0.642033
rs9523473	13	92648273	0.000141265	0.00100204	0.140977	0.887888	-0.00185569	0.00135838	-1.36611	0.171907
rs61966417	13	92653744	-0.000684793	0.000921448	-0.74317	0.457379	-0.00242131	0.00124871	-1.93905	0.0524962
rs77540940	13	92661788	0.00220024	0.00130864	1.68132	0.092702	-0.00106151	0.00177392	-0.598399	0.549574
rs117094958	13	92676457	-0.000507625	0.000891541	-0.569379	0.569099	0.00134364	0.00120899	1.11138	0.266406
rs74589336	13	92679959	0.00312225	0.00138084	2.26113	0.0237522	0.00103302	0.00187166	0.551924	0.581001
rs79063471	13	92690168	-0.00112022	0.00103048	-1.08709	0.276996	0.00156313	0.001397	1.11891	0.263178
rs76085391	13	92691629	-0.00144531	0.000959407	-1.50646	0.13195	-0.000831135	0.00130074	-0.638971	0.522842
rs118116842	13	92708721	-0.000235605	0.00118447	-0.198912	0.842332	0.000806003	0.00160552	0.502021	0.615653
rs6492571	13	92710145	0.00131587	0.000428805	3.06868	0.00215023	0.000146246	0.000581308	0.251581	0.801365
rs72635436	13	92710170	0.00183093	0.000933889	1.96054	0.0499336	0.00113157	0.00126614	0.893714	0.371476
rs116971810	13	92740734	0.00204544	0.000935909	2.18552	0.0288518	0.00215368	0.00126867	1.69759	0.0895856
rs7994558	13	92743267	-0.00109297	0.000921383	-1.18623	0.235534	-0.00130938	0.00124924	-1.04814	0.294574
rs11620571	13	92753040	0.000476041	0.00114057	0.417371	0.676407	-0.00100888	0.00154698	-0.652159	0.514299
rs34989853	13	92754202	0.000310806	0.000770297	0.403488	0.68659	-0.00031303	0.00104419	-0.299783	0.764343
rs6492584	13	92754783	0.00129403	0.000427857	3.02445	0.00249105	0.000117328	0.000579979	0.202297	0.839685
rs72635478	13	92766229	0.00126282	0.00127494	0.990496	0.321932	0.00215991	0.00172882	1.24936	0.211536
rs9560926	13	92772171	0.00126037	0.000428525	2.94118	0.00326994	-6.1e-05	0.000581003	-0.105003	0.916373
Affx-9978882	13	92784184	0.000688178	0.000583885	1.17862	0.238551	0.000136571	0.000791192	0.172615	0.862955
rs4257095	13	92790204	0.000294953	0.000437315	0.674464	0.500017	0.000915949	0.000592831	1.54504	0.122337
rs9523516	13	92793391	-0.000734728	0.000468975	-1.56667	0.117193	-0.00192044	0.000635671	-3.02112	0.00251866
rs35317431	13	92801482	-0.00129308	0.000761051	-1.69908	0.089306	-0.00182785	0.00103169	-1.7717	0.0764447
rs76938856	13	92804309	0.00172151	0.000998251	1.72453	0.0846135	-0.000151658	0.00135291	-0.112098	0.910746
rs2183606	13	92804506	0.000240108	0.000427734	0.56135	0.57456	0.00134382	0.00058013	2.31642	0.0205362
rs117963515	13	92806097	-0.000362627	0.00132827	-0.273007	0.784848	0.00417097	0.00180014	2.31702	0.0205032
rs61966458	13	92807675	-0.000421338	0.00146053	-0.288482	0.772978	-0.00189952	0.00197975	-0.959477	0.337319
rs4773670	13	92810852	5.03e-05	0.000444956	0.113145	0.909916	0.00121885	0.000603433	2.01985	0.0433998
rs6492587	13	92815000	-0.00122811	0.000752465	-1.63212	0.102656	-0.00269702	0.00102019	-2.64365	0.00820221
rs9583998	13	92818945	0.000794931	0.000584762	1.35941	0.174018	-0.000681331	0.000792711	-0.859495	0.390068
rs77789312	13	92820315	-0.0010293	0.00136537	-0.753863	0.450932	0.00182	0.00185107	0.983215	0.325503
rs117564928	13	92823453	0.00207233	0.00102745	2.01698	0.0436989	0.00218211	0.00139303	1.56645	0.117244
rs9583999	13	92829268	-0.00264309	0.00209614	-1.26093	0.207335	-0.00058441	0.00284187	-0.205643	0.83707
rs9301783	13	92830450	-0.00191171	0.00202197	-0.945466	0.344422	0.00136595	0.00274158	0.498234	0.618319
rs17233753	13	92834412	-0.000211029	0.000496574	-0.424969	0.670859	4.15e-05	0.000673303	0.0616995	0.950802
rs16931	13	92840820	-0.0004309	0.00123112	-0.350006	0.726335	-0.000164326	0.00166967	-0.0984187	0.9216
rs116903596	13	92842082	0.000208633	0.00128651	0.16217	0.871172	-0.00185618	0.00174471	-1.06389	0.287379
rs12876819	13	92847827	-5.9e-05	0.000440021	-0.134197	0.893247	0.000158094	0.000596325	0.265113	0.790922
rs148594235	13	92850192	0.000631137	0.00104647	0.603109	0.546437	-0.00191065	0.00141832	-1.34712	0.177943
rs4771854	13	92851968	0.000217871	0.000521973	0.417398	0.676387	-0.000542643	0.00070843	-0.76598	0.443689
rs117912844	13	92861321	0.00375584	0.00134821	2.78579	0.00534006	0.00299562	0.00182742	1.63926	0.101161
rs34967286	13	92875157	-0.00201481	0.00181276	-1.11146	0.26637	-0.00358051	0.00245667	-1.45746	0.14499
rs77038472	13	92875774	0.000527632	0.00191311	0.275798	0.782703	-0.00136014	0.00259375	-0.524391	0.600007
rs34115623	13	92876575	-0.00161574	0.00102045	-1.58336	0.11334	-0.0014681	0.00138336	-1.06125	0.288575
rs55810126	13	92878571	0.00138102	0.00108598	1.27169	0.203484	0.000836241	0.00147169	0.568218	0.569887
rs118101392	13	92879531	0.00153502	0.000922392	1.66418	0.0960779	-0.00178595	0.00125009	-1.42866	0.153104
rs9560988	13	92879723	0.000389598	0.000513051	0.759375	0.447629	-0.000268697	0.000695627	-0.386265	0.6993
rs116848876	13	92879773	-0.00249999	0.00195934	-1.27594	0.201979	-0.00262342	0.0026563	-0.987622	0.323339
rs116875520	13	92886722	-0.000131079	0.00159717	-0.0820698	0.934591	0.00103559	0.00216398	0.47856	0.632252
rs17427799	13	92901514	8.59e-05	0.00128027	0.0670894	0.946511	-0.00164025	0.0017361	-0.944788	0.344768
rs1929183	13	92902404	-0.000162277	0.00043947	-0.369255	0.711938	7.71e-05	0.000596122	0.129362	0.897072
rs7323523	13	92912119	0.000225588	0.000498212	0.452794	0.650697	0.000188771	0.000676221	0.279156	0.780125
rs7323050	13	92912423	0.000107269	0.000435119	0.246528	0.805274	0.000345927	0.000589876	0.58644	0.557581
rs80299026	13	92912864	-0.00179707	0.00164794	-1.0905	0.275496	-0.00226997	0.00223422	-1.016	0.309631
rs61049392	13	92912924	-0.000107141	0.00139077	-0.077037	0.938594	-0.00174517	0.00188554	-0.925555	0.354678
rs79963228	13	92914541	-0.000548866	0.000964538	-0.569045	0.569326	-0.000970094	0.00130757	-0.741907	0.458145
rs7989505	13	92922226	0.000315555	0.000471593	0.669126	0.503416	-0.000229598	0.000639281	-0.35915	0.719483
rs16947237	13	92923296	0.000655873	0.00059649	1.09955	0.271528	-0.00151845	0.000808708	-1.87763	0.0604332
rs7326707	13	92924572	-0.000515587	0.000537608	-0.959039	0.33754	0.00135119	0.000728888	1.85377	0.0637725
rs7322482	13	92924931	-0.000599778	0.000712857	-0.841372	0.40014	0.000308754	0.000966313	0.319517	0.749335
rs28391557	13	92940739	-0.000142649	0.000900064	-0.158488	0.874073	-0.00294383	0.00122026	-2.41246	0.015846
rs77615972	13	92942533	-0.00104514	0.00105272	-0.992806	0.320805	-0.000962965	0.00142753	-0.674566	0.499952
rs117822957	13	92944585	0.00133837	0.00190906	0.701063	0.483264	0.00276971	0.0025877	1.07034	0.284469
rs117855226	13	92950532	0.000823708	0.00112683	0.730994	0.464783	-0.00256169	0.00152768	-1.67685	0.0935729
rs16947290	13	92953805	0.000462613	0.000601792	0.768726	0.442057	-0.00157513	0.000815673	-1.93109	0.0534734
rs79096271	13	92958750	-0.00107932	0.00139542	-0.77347	0.439245	-0.00299552	0.00189216	-1.58312	0.113394
rs117051171	13	92962230	0.000580233	0.00139455	0.416072	0.677357	0.00166581	0.00189083	0.880996	0.378321
rs7987423	13	92980821	2.57e-05	0.00068681	0.0374074	0.97016	-0.000549032	0.000930698	-0.589915	0.555248
rs1926635	13	92982359	0.000476969	0.00043777	1.08954	0.275915	-0.00131815	0.000593706	-2.22021	0.0264056
rs77588021	13	92986039	0.00136603	0.00144448	0.945689	0.344308	-0.000512817	0.00195813	-0.261892	0.793405
rs4499103	13	92992685	0.000629848	0.000907179	0.694292	0.487499	0.00132076	0.00123069	1.07319	0.283187
rs4771856	13	92994509	0.000580728	0.000482668	1.20316	0.228915	-0.00129513	0.000654424	-1.97904	0.0478121
rs145683993	13	92998236	0.000936313	0.00186956	0.500821	0.616498	0.00148979	0.00253431	0.587848	0.556635
rs34145049	13	93013834	-0.000299642	0.00205563	-0.145767	0.884106	-0.0015895	0.00278594	-0.570542	0.56831
rs16947482	13	93021799	-0.00115205	0.00147733	-0.779823	0.435496	-0.00389174	0.00200314	-1.94282	0.052039
rs9561021	13	93022078	0.000346219	0.00124711	0.277618	0.781306	0.00053853	0.00169055	0.318553	0.750066
rs72638670	13	93022272	0.000878219	0.000907446	0.967792	0.333149	0.000511386	0.00123048	0.4156	0.677703
rs9561023	13	93022401	0.000563974	0.000725208	0.777672	0.436763	0.000200586	0.000982899	0.204076	0.838294
rs12583412	13	93026077	-0.000211819	0.000550387	-0.384855	0.700345	-0.0011447	0.000746487	-1.53345	0.125165
rs72638673	13	93026523	0.000470568	0.000750883	0.626686	0.530866	0.00127214	0.00101771	1.25001	0.211297
rs72638674	13	93027806	0.000901869	0.00165343	0.545455	0.585441	0.00178216	0.002242	0.794897	0.426674
rs76680151	13	93029718	0.000935739	0.00138708	0.67461	0.499924	-0.00249296	0.00188009	-1.32598	0.184847
rs12873398	13	93032056	0.000198637	0.000550848	0.360603	0.718397	7.43e-05	0.000746391	0.0996061	0.920657
rs72638679	13	93032234	0.00107554	0.00196424	0.547561	0.583994	0.00234487	0.00266332	0.880431	0.378627
rs28458939	13	93033199	0.000561973	0.000428163	1.31252	0.189345	0.000352016	0.000580367	0.606541	0.544156
rs1926614	13	93033376	-0.000748499	0.000428256	-1.74779	0.0805023	-0.000765336	0.000580779	-1.31777	0.18758
rs17432602	13	93034767	-0.00120441	0.00171613	-0.701821	0.482791	-0.00384956	0.00232766	-1.65383	0.0981623
rs9301802	13	93038685	-7.89e-05	0.00145189	-0.0543358	0.956668	-0.00030041	0.00196864	-0.152598	0.878715
rs9561032	13	93039635	0.00052889	0.00117712	0.449309	0.653209	0.00142792	0.00159423	0.895678	0.370425
rs72638691	13	93041456	0.000528035	0.000945129	0.558691	0.576373	-0.00112189	0.00128133	-0.875564	0.381268
rs111811072	13	93044625	-0.000271965	0.000956101	-0.284452	0.776064	-0.00079651	0.0012957	-0.614733	0.538732
rs12427481	13	93049208	0.00102159	0.00188429	0.542162	0.587707	0.00237256	0.0025539	0.928998	0.352891
rs1023013	13	93057799	0.00039458	0.000433875	0.909432	0.363123	3.81e-05	0.000588132	0.0647288	0.94839
rs1536620	13	93058024	-0.000284079	0.000429804	-0.66095	0.508645	0.00040437	0.000582845	0.693788	0.487816
rs61973584	13	93064051	7.63e-05	0.00209119	0.0364753	0.970903	-0.00204444	0.00283368	-0.721479	0.470616
rs71427572	13	93065816	0.000175714	0.00144583	0.121531	0.90327	0.000119752	0.00195947	0.0611144	0.951268
rs78978767	13	93066284	0.00029476	0.000700773	0.420622	0.674032	-0.00063748	0.000949574	-0.671333	0.502009
rs79999966	13	93068533	-0.001771	0.00153639	-1.1527	0.249033	0.00060129	0.0020827	0.288707	0.772806
rs720801	13	93074341	6.19e-05	0.000524833	0.11789	0.906155	-0.000889348	0.000711404	-1.25013	0.211253
rs117672802	13	93075218	5.37e-05	0.00166087	0.0323269	0.974211	-0.00484402	0.00225192	-2.15106	0.0314725
rs34769873	13	93088440	-0.000621271	0.000901012	-0.689526	0.490493	-0.00125018	0.00122108	-1.02384	0.305914
rs117421253	13	93091326	-8.77e-05	0.00173791	-0.0504669	0.95975	0.00012043	0.00235568	0.0511232	0.959227
rs118189191	13	93104087	-4.64e-05	0.00114484	-0.0405299	0.967671	0.000322491	0.00155215	0.207771	0.835408
rs2374016	13	93108341	0.000250697	0.00043348	0.578335	0.563039	-0.000244238	0.000587799	-0.415512	0.677767
rs2149066	13	93108717	-0.000401239	0.000426641	-0.940461	0.346982	-0.00027743	0.000578246	-0.479778	0.631386
rs74564696	13	93108743	9.4e-05	0.000657448	0.142912	0.88636	0.000831645	0.000891047	0.933335	0.350648
rs4773685	13	93109714	-0.00026428	0.000684774	-0.385938	0.699543	-0.00080989	0.000928359	-0.872389	0.382997
rs9523675	13	93114000	-0.000865651	0.000952536	-0.908786	0.363464	-0.00117572	0.00129103	-0.910687	0.362461
rs61973630	13	93114265	0.00059771	0.00106505	0.561203	0.57466	0.000321539	0.00144361	0.222733	0.823743
rs4405428	13	93118518	0.000154114	0.000497398	0.30984	0.756683	-0.000175053	0.00067446	-0.259546	0.795214
rs4773686	13	93119092	-0.000311504	0.000427746	-0.728244	0.466465	-0.000212581	0.000579932	-0.366562	0.713946
rs57486480	13	93120388	-0.000387483	0.000994137	-0.389768	0.696708	0.00135756	0.0013477	1.00732	0.313784
rs74450048	13	93121354	0.00052971	0.00112209	0.472075	0.636873	0.000811235	0.0015212	0.533288	0.593835
rs7991283	13	93130278	7.83e-06	0.000463196	0.0168944	0.986521	0.000143615	0.000627992	0.22869	0.81911
rs72640234	13	93131230	-0.000120111	0.00101425	-0.118423	0.905733	0.000141621	0.00137493	0.103002	0.917961
rs17435780	13	93131369	0.000814229	0.00135695	0.600045	0.548477	2.05e-05	0.00183991	0.0111237	0.991125
rs78426699	13	93131499	0.00072262	0.000980329	0.737119	0.46105	-0.000752704	0.00132888	-0.566419	0.571109
rs118081058	13	93132149	0.000121868	0.00181584	0.0671137	0.946491	0.00161941	0.00246131	0.657946	0.510574
rs61973641	13	93133840	-0.000758662	0.0012057	-0.629229	0.5292	0.00219238	0.00163403	1.3417	0.179695
rs60303778	13	93138441	0.00209948	0.00157544	1.33263	0.182655	0.00228973	0.00213538	1.07228	0.283593
rs117578930	13	93139434	0.000186315	0.00143601	0.129744	0.896769	0.0023111	0.00194654	1.18729	0.235116
rs9523681	13	93140957	0.000396839	0.000628157	0.631752	0.527549	-0.000278368	0.000851579	-0.326884	0.743756
rs2374030	13	93141309	2.52e-05	0.00136359	0.018461	0.985271	0.00283533	0.00184768	1.53453	0.124901
rs17436336	13	93145355	0.000348378	0.000522337	0.666962	0.504797	0.000329085	0.0007082	0.464678	0.642162
rs12583960	13	93151802	-0.000637455	0.000456861	-1.39529	0.162928	-8.09e-05	0.000619292	-0.130581	0.896106
rs80330222	13	93155007	-0.00018916	0.00141197	-0.133969	0.893427	-0.00336234	0.00191425	-1.75648	0.0790076
rs9523689	13	93155059	0.0004499	0.000434887	1.03452	0.300893	-9.96e-06	0.00058969	-0.0168949	0.986521
rs4601900	13	93159067	-0.000428945	0.00159702	-0.268591	0.788244	0.00164445	0.00216469	0.759674	0.44745
rs16947718	13	93163508	-0.00282682	0.00182271	-1.55089	0.120929	-0.00118827	0.00247034	-0.481017	0.630505
rs1629541	13	93165995	0.000432832	0.0004337	0.997998	0.318281	-5.22e-07	0.000587966	-0.000887492	0.999292
rs17365014	13	93167707	-0.000587319	0.000882395	-0.665596	0.50567	-0.000920715	0.00119657	-0.769464	0.441618
rs9523707	13	93185910	0.000274626	0.000521124	0.526989	0.598202	5.99e-05	0.000706451	0.0848014	0.932419
rs7329653	13	93195785	0.000419451	0.000441872	0.949259	0.34249	-0.00033581	0.000598796	-0.56081	0.574928
rs9301819	13	93204389	0.000277108	0.000501291	0.552789	0.580409	-0.000740239	0.000679634	-1.08917	0.276079
rs56188791	13	93205033	0.000107696	0.000569899	0.188973	0.850114	0.000598883	0.000772535	0.775218	0.438212
rs1413191	13	93213476	0.000239914	0.000517411	0.463682	0.642876	0.000331035	0.000701469	0.471918	0.636986
rs9584040	13	93214090	-0.000264259	0.000898383	-0.294149	0.768644	0.000437505	0.00121799	0.359201	0.719445
rs117792154	13	93216205	0.000787791	0.00181677	0.433622	0.664563	0.00393697	0.00246199	1.5991	0.109799
rs77272958	13	93220140	-0.0004893	0.00110804	-0.441592	0.658785	-0.00106227	0.00150223	-0.707128	0.479487
rs34542901	13	93221025	-0.000378384	0.000713534	-0.530297	0.595907	8.77e-05	0.000967508	0.0906709	0.927754
rs72640278	13	93222282	-0.000864689	0.00175645	-0.492294	0.622512	-0.000659685	0.00238112	-0.277049	0.781743
rs116849912	13	93224315	0.00277623	0.00171421	1.61954	0.105333	0.0010163	0.00232402	0.437301	0.661893
rs12876272	13	93227507	-5.84e-05	0.00133636	-0.0436921	0.96515	-0.00205073	0.0018112	-1.13225	0.25753
rs73621558	13	93238352	-8.92e-05	0.000514891	-0.173165	0.862522	0.000385675	0.00069804	0.552511	0.580599
rs9516093	13	93239172	-0.000330238	0.00044432	-0.743244	0.457334	8.67e-05	0.000602597	0.143917	0.885566
rs117328956	13	93241515	-0.00110952	0.00117579	-0.94364	0.345355	-0.00233062	0.00159352	-1.46256	0.143588
rs56106244	13	93242974	0.000161805	0.000466034	0.347195	0.728445	0.0002708	0.000631677	0.4287	0.668142
rs12870647	13	93255970	0.00152216	0.00129609	1.17442	0.240227	-0.00155917	0.00175681	-0.887504	0.374809
rs9589601	13	93257339	-0.000316591	0.000474741	-0.666871	0.504855	-0.00061204	0.000643521	-0.95108	0.341565
rs7997099	13	93258044	2.42e-05	0.000506956	0.0477242	0.961936	-7.9e-05	0.000687242	-0.114932	0.908499
rs79115019	13	93264584	-5.73e-05	0.00123204	-0.0465422	0.962878	0.00243624	0.00167045	1.45843	0.144722
rs111363889	13	93266539	0.00146722	0.000836386	1.75423	0.0793916	0.00134595	0.00113401	1.1869	0.235269
rs9301825	13	93269486	-1.48e-05	0.000991733	-0.0149058	0.988107	0.000982287	0.00134451	0.73059	0.46503
rs11620192	13	93273644	-0.00194925	0.00180343	-1.08086	0.279762	0.000214651	0.00244494	0.0877941	0.93004
rs76382362	13	93279457	-0.00102422	0.00114193	-0.896917	0.369764	-0.000591738	0.00154817	-0.382217	0.702301
rs16947826	13	93281128	0.00124454	0.00131353	0.947476	0.343397	-0.000714015	0.00178038	-0.401047	0.688386
rs1333672	13	93282229	0.000425107	0.000426597	0.996508	0.319004	0.000437315	0.000578222	0.75631	0.449464
rs17188515	13	93284644	0.00163845	0.00133083	1.23114	0.218271	-0.00129886	0.00180478	-0.719677	0.471725
rs9523736	13	93284783	0.000198058	0.00043397	0.456386	0.648112	-0.000381462	0.000588709	-0.647963	0.51701
rs9584051	13	93284827	-0.000627151	0.00143322	-0.437583	0.661689	-0.00262061	0.00194333	-1.34851	0.177494
rs9516104	13	93288934	0.000306785	0.00173785	0.176531	0.859877	0.000185865	0.00235588	0.0788941	0.937117
rs4435099	13	93288992	-0.000329307	0.000641857	-0.513053	0.607915	-0.00221583	0.00087011	-2.5466	0.0108781
rs61975890	13	93296652	-0.000181002	0.00101283	-0.178709	0.858166	-0.00091697	0.00137273	-0.667988	0.504142
rs9516111	13	93316973	0.00125088	0.000428093	2.92199	0.00347828	0.00121224	0.000580426	2.08854	0.0367502
rs2152926	13	93317018	-0.000963441	0.000464878	-2.07246	0.0382233	5.72e-05	0.000630174	0.0908006	0.927651
rs72641042	13	93319413	-0.0037144	0.0011473	-3.23752	0.00120587	-0.000945422	0.00155537	-0.607844	0.543291
rs61975932	13	93319480	-0.00106664	0.000478943	-2.22706	0.0259437	6.12e-05	0.000649252	0.0943107	0.924862
rs61975933	13	93319968	-0.000998541	0.000472739	-2.11224	0.0346663	-0.00019059	0.000640899	-0.29738	0.766177
rs9523762	13	93331886	0.000754001	0.000440924	1.71005	0.0872581	-0.000114781	0.000597709	-0.192034	0.847715
rs78600931	13	93345914	-0.000153582	0.0011151	-0.137729	0.890455	-0.000682374	0.00151197	-0.451316	0.651762
rs9561121	13	93354426	-0.00264483	0.000954968	-2.76955	0.00561379	-0.000937901	0.00129445	-0.724558	0.468724
rs68103324	13	93358775	0.00106789	0.000947514	1.12704	0.259725	-0.000671994	0.00128451	-0.523154	0.600867
rs17233815	13	93358874	0.00122006	0.001312	0.929921	0.352413	0.00100954	0.00177867	0.567583	0.570319
rs9523790	13	93381946	0.000978749	0.000506246	1.93335	0.0531944	0.000345858	0.000686241	0.50399	0.614269
rs117939564	13	93382321	-1.85e-05	0.00172289	-0.0107133	0.991452	0.00500722	0.0023365	2.14304	0.0321103
rs1933196	13	93389827	0.00139916	0.000910427	1.53681	0.12434	-0.000377244	0.00123448	-0.30559	0.759917
rs11842684	13	93396655	-0.000571816	0.000742082	-0.770555	0.440971	-0.00138515	0.00100616	-1.37666	0.168618
rs12431356	13	93402811	0.00199484	0.00120201	1.65958	0.0969993	0.00104693	0.00162761	0.64323	0.520076
rs72641088	13	93411343	-0.000392772	0.000542331	-0.724229	0.468926	-0.00130458	0.000735168	-1.77453	0.0759768
rs77571117	13	93443838	-0.00127323	0.00173143	-0.735367	0.462117	-0.00163565	0.0023479	-0.696645	0.486025
rs12431343	13	93450646	0.00114117	0.00117469	0.97147	0.331315	-0.000618637	0.00159298	-0.388352	0.697756
rs77643007	13	93482121	-0.00122063	0.00102717	-1.18835	0.234698	-0.000825277	0.0013924	-0.5927	0.553382
rs78759245	13	93495513	0.00076929	0.00175114	0.439307	0.66044	-0.0041669	0.00237387	-1.75532	0.0792059
rs1409265	13	93499243	0.000733236	0.0013985	0.524302	0.600069	-0.000191006	0.00189586	-0.100749	0.91975
rs61974508	13	93502554	-0.00155961	0.00070401	-2.21532	0.0267387	-4.23e-05	0.000954214	-0.04438	0.964602
rs9556229	13	93504531	-0.000779258	0.0006521	-1.195	0.232089	-0.00190204	0.000884094	-2.1514	0.0314455
rs72642619	13	93506200	0.000287049	0.00121988	0.23531	0.813969	0.00103552	0.00165326	0.626348	0.531087
rs4142966	13	93512624	0.000445601	0.00047555	0.937023	0.348748	0.000658983	0.000644801	1.02199	0.306785
rs1157238	13	93517731	-0.000528064	0.000427297	-1.23582	0.216525	0.000217749	0.000579226	0.375932	0.706968
rs16947967	13	93525334	-0.000216754	0.001203	-0.180179	0.857012	-0.000909719	0.00163075	-0.557854	0.576945
rs77275086	13	93533055	-0.00015671	0.00111334	-0.140758	0.888062	-0.000256432	0.00151005	-0.169817	0.865154
rs7329752	13	93536513	-0.000675266	0.00042695	-1.58161	0.113741	0.000292364	0.000578833	0.505092	0.613494
rs746446	13	93539901	-0.00171899	0.00107757	-1.59525	0.110658	0.000523289	0.00146081	0.358218	0.72018
rs117351616	13	93565913	-0.00205116	0.0011509	-1.78222	0.0747137	0.00115796	0.00156142	0.741606	0.458327
rs9561189	13	93566498	-0.00150734	0.00105618	-1.42716	0.153535	0.000313679	0.00143118	0.219174	0.826514
rs9516141	13	93566808	0.00160509	0.00111417	1.44062	0.149693	0.00239652	0.00151023	1.58685	0.112547
rs117879433	13	93569958	-0.00222775	0.00173249	-1.28586	0.198493	9.76e-05	0.00234912	0.0415435	0.966863
rs117457562	13	93578477	-0.002253	0.00124155	-1.81467	0.0695763	0.00132522	0.00168346	0.787197	0.431167
rs9523848	13	93581791	-0.000240289	0.000463273	-0.518678	0.603986	-0.000273879	0.000628017	-0.436102	0.662763
rs306672	13	93588530	-7.4e-05	0.000732885	-0.100989	0.91956	-0.00145589	0.000993476	-1.46545	0.142799
rs34311253	13	93616221	8.57e-05	0.000502229	0.170559	0.86457	-0.000273207	0.0006808	-0.401302	0.688198
rs77691530	13	93616413	-0.000845161	0.000990719	-0.853078	0.393617	-0.0036432	0.00134298	-2.71277	0.00667271
rs9561212	13	93617595	-0.00374066	0.00133527	-2.80142	0.00508821	-0.00110811	0.00181035	-0.612095	0.540475
rs111672533	13	93618659	-0.00199177	0.00176967	-1.12551	0.260376	-0.00256743	0.00239878	-1.07031	0.284482
rs9561213	13	93623353	-0.00121755	0.000885896	-1.37438	0.169326	0.000107482	0.00120141	0.0894633	0.928714
rs61974548	13	93633905	-0.000132263	0.000508547	-0.26008	0.794802	-0.00069999	0.000689463	-1.01527	0.309978
rs9556249	13	93639364	-0.00228516	0.00107962	-2.11663	0.0342917	0.000846634	0.0014644	0.578146	0.563166
rs160142	13	93646043	0.00138288	0.000569026	2.43026	0.0150887	0.0014525	0.000771304	1.88317	0.0596779
rs182539	13	93654659	-0.000761688	0.00044721	-1.7032	0.0885313	-0.00135356	0.000606246	-2.23269	0.0255702
rs34235579	13	93655949	0.00242355	0.000738365	3.28232	0.00102967	0.00152687	0.00100087	1.52555	0.127123
rs308247	13	93656534	3.93e-05	0.000705416	0.0556807	0.955596	0.000121884	0.00095633	0.12745	0.898584
rs34324304	13	93658039	-0.00152007	0.00183886	-0.826637	0.408443	0.00136129	0.00249315	0.546011	0.585059
rs117262177	13	93662082	-0.00145025	0.00129416	-1.12061	0.262453	-0.00187821	0.00175485	-1.0703	0.284487
rs76619105	13	93663234	-0.00038262	0.000993262	-0.385216	0.700078	5.08e-05	0.00134633	0.0377546	0.969883
rs460526	13	93677931	-4.59e-05	0.000704252	-0.0652344	0.947987	-7.49e-05	0.000954742	-0.0784755	0.93745
rs11616423	13	93686382	-0.000977871	0.000562003	-1.73998	0.0818644	-0.00139012	0.00076221	-1.8238	0.0681837
rs306681	13	93687388	-0.000821832	0.000441341	-1.86212	0.0625867	-0.00122919	0.000598203	-2.0548	0.0398994
rs9523894	13	93691002	7.09e-05	0.000705367	0.100462	0.919978	-9.34e-05	0.000956308	-0.0976783	0.922188
rs7338423	13	93698462	-0.000754042	0.000735817	-1.02477	0.305473	-0.00142992	0.000997124	-1.43404	0.151562
rs112291348	13	93708678	0.00235692	0.00129226	1.82387	0.0681729	0.00126411	0.00175182	0.721598	0.470542
rs2572974	13	93709641	0.000578825	0.000456753	1.26726	0.205063	-0.000132158	0.000619142	-0.213454	0.830973
rs1444230	13	93727410	-0.00185309	0.00127347	-1.45516	0.145627	0.00104855	0.00172644	0.607346	0.543622
rs17642142	13	93728865	0.000362542	0.0011044	0.32827	0.742708	1.8e-05	0.00149705	0.0119947	0.99043
rs486670	13	93733561	-0.00107855	0.000520091	-2.07378	0.0381009	0.000513888	0.00070492	0.729001	0.466002
rs9516168	13	93737743	0.0013427	0.00122155	1.09918	0.27169	0.001322	0.001656	0.798309	0.424692
rs34916241	13	93738619	0.00103758	0.000549298	1.88893	0.0589028	0.000787789	0.000744572	1.05804	0.290036
rs424069	13	93741916	0.000294159	0.000431989	0.680941	0.495909	-0.000114759	0.000585843	-0.195886	0.844699
rs11617620	13	93748471	-0.00433055	0.00143519	-3.0174	0.00254976	-0.00355955	0.00194528	-1.82984	0.0672744
rs117736537	13	93749447	-0.00128645	0.0013964	-0.921261	0.356915	0.00192578	0.00189382	1.01688	0.309211
rs7327794	13	93749624	0.000102537	0.00151129	0.0678469	0.945908	-0.00117667	0.00204859	-0.574383	0.565709
rs317315	13	93750061	8.88e-05	0.000620343	0.14317	0.886156	0.00104049	0.000841102	1.23706	0.216067
rs160816	13	93751957	-0.000632927	0.00044522	-1.4216	0.155142	-7.7e-05	0.000603638	-0.127552	0.898503
rs35549808	13	93757119	-0.00143589	0.000902236	-1.59148	0.111502	-0.000606241	0.00122362	-0.495449	0.620284
rs117596885	13	93757576	-0.000756414	0.00134478	-0.562482	0.573788	0.00124634	0.00182328	0.683572	0.494246
rs160822	13	93758316	-0.000360881	0.000614519	-0.587258	0.557031	0.00122735	0.000833059	1.4733	0.140671
rs9523926	13	93770875	-0.00094395	0.000430423	-2.19308	0.0283026	0.000453058	0.000583459	0.776504	0.437452
rs184385	13	93778485	0.000747031	0.000428916	1.74167	0.0815669	-0.000267992	0.000581669	-0.460729	0.644993
rs79827760	13	93782160	-0.0021058	0.0015684	-1.34264	0.17939	-0.00301879	0.00212651	-1.4196	0.155725
rs56208280	13	93799908	0.00044733	0.00116535	0.383858	0.701084	-0.00282841	0.00157944	-1.79077	0.0733314
rs117512177	13	93809368	-0.00229583	0.00115083	-1.99494	0.0460505	-0.0019286	0.00156061	-1.23581	0.216532
rs80002115	13	93812032	0.00247534	0.00199939	1.23805	0.215698	0.00355779	0.00271069	1.3125	0.189351
rs76663873	13	93813326	-0.00286955	0.00173458	-1.65431	0.0980646	-0.00532133	0.00235155	-2.2629	0.0236425
rs319533	13	93814026	0.000373559	0.000606349	0.616079	0.537843	0.000268112	0.000822143	0.326113	0.744339
rs118173305	13	93815230	0.000621431	0.00147269	0.421971	0.673047	-0.00127381	0.00199747	-0.637714	0.52366
rs77983023	13	93815471	-0.00276933	0.00175401	-1.57885	0.11437	-0.00418261	0.00237788	-1.75897	0.0785844
rs319535	13	93816293	0.00119307	0.000986615	1.20926	0.226565	0.00141112	0.0013377	1.05488	0.291479
rs3953581	13	93816321	-0.000123186	0.000464131	-0.265412	0.790692	0.000495637	0.000629382	0.787498	0.430991
rs72646367	13	93826672	-0.00062447	0.00140196	-0.445426	0.656012	-0.00214499	0.00190029	-1.12877	0.258996
rs1333464	13	93831475	-0.00152605	0.000601289	-2.53796	0.0111507	0.000357068	0.00081535	0.437932	0.661436
rs9516184	13	93833338	-0.000463129	0.000884316	-0.523714	0.600478	0.00204496	0.00119881	1.70582	0.0880427
rs17644271	13	93837878	-0.00092423	0.00069375	-1.33222	0.182788	-0.000728413	0.000940366	-0.774606	0.438573
rs9556267	13	93839833	0.000212868	0.000757625	0.280967	0.778736	0.00058912	0.00102698	0.573641	0.566211
rs117920416	13	93843217	0.000586283	0.00139211	0.421146	0.673649	1.15e-05	0.00188778	0.00611577	0.99512
rs117645784	13	93845208	-5.14e-05	0.00194344	-0.0264423	0.978905	0.000441498	0.00263427	0.167598	0.8669
rs4773718	13	93860270	-0.000354153	0.000426184	-0.830986	0.405982	0.00104356	0.000577708	1.80638	0.0708592
rs4400921	13	93869239	-0.000117344	0.000525475	-0.22331	0.823294	0.000509476	0.000712409	0.715145	0.47452
rs79636964	13	93872920	0.00100439	0.00136695	0.734769	0.462481	-0.00193929	0.00185232	-1.04695	0.295122
rs11620369	13	93873495	-0.000495152	0.000766945	-0.645616	0.518529	0.000473863	0.00103969	0.455773	0.648553
rs72633945	13	93878289	0.000786747	0.00062668	1.25542	0.209327	5.84e-05	0.000849579	0.0687544	0.945185
rs7985891	13	93879031	0.0018318	0.00163477	1.12052	0.262493	0.00354092	0.00221639	1.5976	0.110132
rs1116260	13	93890670	-0.00025931	0.000510599	-0.507854	0.611556	0.00140873	0.000692191	2.03517	0.0418345
rs7999706	13	93891219	-0.000215128	0.000512065	-0.420118	0.6744	0.00145035	0.000694399	2.08864	0.0367412
rs116924663	13	93893684	-0.000706463	0.000865254	-0.816481	0.414226	-0.00149531	0.00117291	-1.27487	0.202357
rs1577099	13	93894245	0.000359735	0.000426603	0.843254	0.399087	-0.00136092	0.00057825	-2.35351	0.0185976
rs72635657	13	93898697	-0.000579484	0.00185522	-0.312353	0.754772	0.00103738	0.00251543	0.412406	0.680042
rs17300024	13	93913236	-0.00112464	0.00178791	-0.629026	0.529332	0.00160217	0.0024242	0.660906	0.508673
rs61963748	13	93914098	-5.41e-05	0.000536216	-0.100983	0.919564	-0.000164008	0.000726939	-0.225614	0.821501
rs9523993	13	93930403	-0.000459414	0.000521555	-0.880854	0.378397	0.000866178	0.000707218	1.22477	0.220664
rs117918631	13	93932100	4.97e-05	0.00108865	0.0456231	0.963611	-0.000645711	0.00147609	-0.437446	0.661788
rs9584101	13	93938045	-0.000457621	0.000673957	-0.679005	0.497135	-0.000233927	0.000913693	-0.256024	0.797933
rs11839514	13	93938706	-0.000856793	0.000447493	-1.91465	0.0555382	-0.000843896	0.000606561	-1.39128	0.164142
rs117385365	13	93941018	-0.000718889	0.00194984	-0.368691	0.712358	0.00101523	0.00264423	0.383939	0.701024
rs72635689	13	93942811	4.87e-05	0.00129277	0.0376741	0.969948	-0.00100033	0.00175296	-0.570656	0.568234
rs71429516	13	93950480	0.0010631	0.00108049	0.983905	0.325163	0.000137525	0.00146453	0.0939035	0.925186
rs72635701	13	93958059	-0.000469341	0.000760954	-0.61678	0.53738	-0.000443539	0.00103166	-0.429929	0.667248
rs9524009	13	93962776	0.000421594	0.000902523	0.467128	0.640409	0.00143864	0.0012234	1.17593	0.239623
rs17267620	13	93967084	0.00107808	0.000571909	1.88505	0.0594241	0.00020246	0.000775469	0.261081	0.79403
rs61965672	13	93968282	-0.00186872	0.00131382	-1.42236	0.154924	-0.00122904	0.00178107	-0.690056	0.49016
rs7320857	13	93969378	0.00108553	0.000428675	2.5323	0.0113322	0.000228317	0.000581447	0.39267	0.694564
rs77506225	13	93990364	-0.00172581	0.00156003	-1.10627	0.26861	0.00111501	0.00211678	0.526746	0.59837
rs7331899	13	93991983	0.00198244	0.00144995	1.36724	0.17155	-0.000912941	0.0019657	-0.464437	0.642335
rs35680959	13	94005026	-0.000731842	0.000811925	-0.901366	0.367395	-0.000405562	0.00110069	-0.368462	0.712529
rs17300157	13	94005293	-5.7e-05	0.000635894	-0.0897103	0.928518	0.00105851	0.000862124	1.2278	0.219525
rs7985067	13	94006126	-0.000687652	0.000510525	-1.34695	0.177997	0.0013317	0.000692346	1.92346	0.0544228
rs1408209	13	94007574	-0.000865587	0.000464041	-1.86533	0.0621366	0.0010297	0.000629168	1.63661	0.101713
rs9561329	13	94011169	-0.00148021	0.000725372	-2.04063	0.0412887	0.00104224	0.000983494	1.05973	0.28927
rs12184580	13	94029866	0.000125556	0.00136946	0.0916829	0.92695	-0.00131916	0.00185726	-0.710269	0.477538
rs9516227	13	94030142	0.000394162	0.000429503	0.917717	0.358768	-0.0011893	0.000582246	-2.04261	0.0410922
rs117952029	13	94034176	-0.00059702	0.00190454	-0.313473	0.753922	0.000537961	0.00258132	0.208405	0.834913
rs112809176	13	94042191	0.00119757	0.00110337	1.08538	0.277755	0.00060341	0.00149588	0.403382	0.686667
rs2762099	13	94054322	-0.000660825	0.000666046	-0.992162	0.321119	-0.000479847	0.000902824	-0.531496	0.595076
rs34575960	13	94057511	-0.00106567	0.000826005	-1.29015	0.197001	-0.00250784	0.00111948	-2.24019	0.0250793
rs61964166	13	94070081	0.000675011	0.000946972	0.71281	0.475964	0.0019392	0.00128349	1.51089	0.130819
rs76739314	13	94075954	-0.000466425	0.000665445	-0.700923	0.483352	-0.00054577	0.000902217	-0.604921	0.545232
rs7329962	13	94077627	0.000985809	0.000491677	2.00499	0.0449647	0.00115017	0.000666527	1.72561	0.0844178
rs9516233	13	94097301	-0.000904198	0.000446085	-2.02696	0.0426672	-0.00160276	0.000604751	-2.65028	0.00804301
rs5805805	13	94098659	-0.000821233	0.000491758	-1.66999	0.0949214	-0.0011009	0.000666584	-1.65156	0.0986256
rs72640539	13	94108333	0.00043373	0.00137742	0.314886	0.752849	-0.00187542	0.00186793	-1.00401	0.315374
rs117158641	13	94109966	-0.000519854	0.00128889	-0.403334	0.686703	-0.00156908	0.00174722	-0.898041	0.369165
rs2813628	13	94110811	-0.000991767	0.000611861	-1.6209	0.10504	0.00116291	0.000829391	1.40212	0.16088
rs2590553	13	94115276	0.000700021	0.000477007	1.46753	0.142234	7.21e-05	0.000646554	0.11149	0.911228
rs72640552	13	94115566	-0.00135407	0.000937028	-1.44507	0.14844	-0.00265499	0.00127024	-2.09014	0.0366061
rs9561358	13	94127023	-0.00123628	0.000698618	-1.76961	0.0767926	0.00144352	0.000947535	1.52345	0.127648
rs9561359	13	94129294	-0.00116055	0.000700693	-1.65629	0.0976646	0.00131222	0.00095017	1.38104	0.167268
rs9516240	13	94135061	0.000458189	0.000510783	0.897031	0.369703	0.000584378	0.000692392	0.844	0.39867
rs9516241	13	94135139	-0.000978312	0.000472802	-2.06918	0.0385301	-0.000124446	0.000640978	-0.19415	0.846058
rs7996583	13	94136009	-0.000381639	0.00048583	-0.78554	0.432138	-0.000496803	0.000658535	-0.754406	0.450606
rs9524091	13	94139644	0.000205908	0.00132934	0.154895	0.876904	-0.000490866	0.00180271	-0.272294	0.785396
rs10508006	13	94154410	-0.000332801	0.000433732	-0.767297	0.442905	0.00036791	0.000588075	0.625617	0.531567
rs1445267	13	94159773	0.00104737	0.000785612	1.33319	0.182471	0.00118624	0.00106535	1.11347	0.265508
rs77256648	13	94161019	0.00107563	0.000910818	1.18095	0.237625	0.00265142	0.0012345	2.14777	0.0317325
rs10508007	13	94161092	0.000915274	0.000666662	1.37292	0.169778	-0.000186425	0.000903768	-0.206276	0.836576
rs78855997	13	94166769	-0.00112631	0.00175477	-0.641856	0.520967	-0.00212737	0.0023788	-0.894301	0.371162
rs75828471	13	94168587	0.00158811	0.00114874	1.38248	0.166825	0.00139499	0.00155735	0.89574	0.370392
rs7998884	13	94178541	-0.000622344	0.000440557	-1.41263	0.157766	0.000166761	0.000597173	0.279251	0.780052
rs75116755	13	94181470	0.00266774	0.00205521	1.29804	0.194274	0.00447806	0.00278691	1.60682	0.108095
rs9301896	13	94196062	0.0012909	0.000697754	1.85008	0.0643024	0.000574493	0.000945759	0.607441	0.543559
rs12854090	13	94197216	-0.000104732	0.000434456	-0.241066	0.809504	0.000429175	0.000589027	0.728618	0.466236
rs143872144	13	94197611	0.00179035	0.00212635	0.841979	0.399801	-0.00213902	0.00288206	-0.742185	0.457976
rs9524129	13	94204619	-0.000141582	0.000488745	-0.289684	0.772058	-0.00061702	0.000662546	-0.931286	0.351706
rs3910918	13	94204671	-0.00116726	0.000645766	-1.80755	0.0706773	0.00112749	0.000875282	1.28815	0.197696
rs72641636	13	94205035	-0.00251769	0.00135469	-1.8585	0.0630995	-0.00236668	0.00183598	-1.28906	0.19738
rs9584127	13	94207217	0.000260676	0.000648071	0.402234	0.687512	0.000846721	0.000878639	0.963673	0.335211
rs12868099	13	94207218	-0.000430757	0.0018085	-0.238184	0.811739	-0.00532963	0.00245113	-2.17436	0.0296792
rs11839320	13	94208178	-9.77e-05	0.000466807	-0.209307	0.834209	0.000574537	0.000632881	0.907811	0.363979
rs9524131	13	94209956	-4.9e-05	0.000558414	-0.0877504	0.930075	-0.000533164	0.000756862	-0.70444	0.481159
rs1445253	13	94211102	-0.00044252	0.000451988	-0.979053	0.327554	-0.000349511	0.000612913	-0.570245	0.568512
rs77086212	13	94212409	-6.12e-05	0.000615231	-0.0994171	0.920807	0.00048741	0.000834186	0.584294	0.559023
rs75526156	13	94217791	-0.00349716	0.00129909	-2.692	0.0071029	-0.0023007	0.00176119	-1.30633	0.191441
rs9589773	13	94219479	-0.000628219	0.000461196	-1.36215	0.173151	-0.000535927	0.00062518	-0.857237	0.391315
rs9561396	13	94219558	-0.00027221	0.00148927	-0.182781	0.85497	-0.00205408	0.00201811	-1.01782	0.308762
rs55861732	13	94224996	0.00179453	0.00166569	1.07735	0.281323	0.00436661	0.00225756	1.93422	0.0530873
rs9301897	13	94225558	0.000250031	0.00066698	0.374871	0.707757	-0.000496147	0.000904224	-0.548699	0.583212
rs76313860	13	94230664	-0.000925332	0.00116418	-0.794839	0.426708	-0.000758243	0.00157865	-0.480313	0.631005
rs9516256	13	94234141	-0.000236887	0.000559332	-0.423517	0.671919	-0.0011326	0.00075833	-1.49354	0.135297
rs1445261	13	94239777	0.00214907	0.00116301	1.84785	0.0646254	0.00167703	0.00157691	1.06349	0.287561
rs1037072	13	94240082	0.000609587	0.000599609	1.01664	0.309324	-0.000752043	0.000812879	-0.925159	0.354884
Affx-9998923	13	94240598	0.00058102	0.000999027	0.581586	0.560846	-0.000673726	0.00135391	-0.497615	0.618755
rs77052568	13	94241957	-0.000241349	0.0017077	-0.14133	0.88761	-0.000687429	0.00231546	-0.296886	0.766554
rs9516257	13	94242144	0.000224817	0.000665454	0.33784	0.735484	-0.000882503	0.000902214	-0.978153	0.328
rs76287812	13	94246764	-0.00554943	0.00157692	-3.51915	0.000432992	-0.00299312	0.00213811	-1.39989	0.161547
rs7983396	13	94251855	-8.12e-05	0.000444645	-0.182528	0.855169	-9.05e-05	0.000602693	-0.15011	0.880678
rs79384227	13	94256887	-0.00203611	0.00159269	-1.27841	0.201107	-0.00107033	0.00215864	-0.495836	0.62001
rs9516258	13	94260091	8.54e-05	0.000467298	0.182728	0.855012	0.000167113	0.000633686	0.263716	0.791999
rs78857837	13	94261215	-0.00151226	0.00193346	-0.78215	0.434127	0.00206123	0.00262102	0.786423	0.43162
rs72641660	13	94265724	-0.00085166	0.00151584	-0.561842	0.574224	-0.000621234	0.00205442	-0.302389	0.762356
rs3764127	13	94280437	-0.000436632	0.00142485	-0.306441	0.759269	0.000321155	0.00193148	0.166274	0.867941
rs9516260	13	94281651	-0.000434772	0.000426999	-1.0182	0.308582	-0.000383712	0.000578978	-0.662741	0.507497
rs3848065	13	94283991	-0.000633763	0.000433829	-1.46086	0.144056	-0.000583995	0.000588136	-0.99296	0.32073
rs17189124	13	94285223	0.00306295	0.00126713	2.41723	0.0156395	0.00164069	0.00171785	0.955086	0.339535
rs1933777	13	94286099	-0.000474498	0.00167643	-0.28304	0.777146	-0.00222169	0.00227208	-0.977824	0.328162
rs1002468	13	94287568	-1.23e-05	0.00049546	-0.0248309	0.98019	6.14e-05	0.000671667	0.0913717	0.927197
rs9524154	13	94291902	-0.000288666	0.00048745	-0.592197	0.553719	-0.000757406	0.000660666	-1.14643	0.251619
rs34060538	13	94294285	0.00327055	0.00192873	1.6957	0.089943	-0.00226942	0.00261531	-0.867744	0.385535
rs9524162	13	94312686	-0.000212894	0.000468987	-0.453945	0.649869	-0.000480384	0.000635725	-0.755648	0.449861
rs10508009	13	94314155	-0.000369698	0.000443725	-0.833169	0.40475	-0.00101681	0.000601598	-1.69018	0.0909944
rs72641687	13	94321072	0.000859428	0.00120671	0.712208	0.476337	0.000252473	0.00163612	0.154312	0.877364
rs56386425	13	94322984	-0.00280403	0.00117433	-2.38777	0.0169515	-0.00261725	0.00159177	-1.64424	0.100128
rs9561428	13	94341096	-0.00150652	0.00142114	-1.06008	0.289109	-0.000675839	0.00192626	-0.350855	0.725697
rs4301888	13	94364399	0.00120849	0.000907534	1.33162	0.182987	0.000816136	0.00123067	0.663162	0.507227
rs9516277	13	94389413	6.54e-05	0.000489059	0.133715	0.893628	0.000329372	0.000663106	0.496711	0.619393
rs6492676	13	94398942	0.000718104	0.000967741	0.742042	0.458063	0.00144268	0.00131187	1.09971	0.271459
rs76090451	13	94403578	-0.00140656	0.00191377	-0.734965	0.462361	-0.00292494	0.00259405	-1.12756	0.259507
rs72643141	13	94408282	0.00205423	0.00166559	1.23334	0.217451	0.00164277	0.00226048	0.726734	0.46739
rs7995215	13	94408506	0.000150702	0.000432573	0.348385	0.727551	0.000781057	0.000586297	1.33219	0.1828
rs9524195	13	94408701	-0.00103676	0.00117094	-0.885406	0.375939	-0.000178649	0.00158839	-0.112472	0.910449
rs117219811	13	94408912	0.00136042	0.00117361	1.15917	0.246387	-0.000635596	0.00159094	-0.39951	0.689517
rs78335928	13	94409637	-0.00109505	0.00106363	-1.02954	0.303225	0.000333926	0.00144196	0.231577	0.816867
rs7319499	13	94419894	0.000570643	0.00116541	0.48965	0.624382	-0.000272748	0.0015794	-0.172691	0.862894
rs12875095	13	94424779	-0.000403703	0.00139675	-0.289031	0.772558	0.00258985	0.00189387	1.36749	0.171471
rs117849424	13	94430670	0.000587182	0.00153252	0.383147	0.701611	0.000517893	0.00207728	0.249313	0.803119
rs9524221	13	94446829	0.00112609	0.000971792	1.15878	0.246548	-0.00109377	0.00131771	-0.83005	0.406511
rs118119271	13	94446850	-0.00146719	0.00171274	-0.856632	0.391649	0.000989515	0.00232126	0.426283	0.669902
rs9561449	13	94449888	9.24e-05	0.000466264	0.198188	0.842898	-0.000717183	0.000632169	-1.13448	0.256594
rs7995468	13	94450717	-0.000159133	0.000435617	-0.365305	0.714884	0.00054709	0.000590634	0.926275	0.354304
rs71429539	13	94453361	0.00035318	0.000513133	0.688282	0.491276	-0.000324799	0.000695588	-0.466941	0.640542
rs72643200	13	94473992	0.00182637	0.0016942	1.07801	0.281029	0.00106792	0.00229752	0.464815	0.642065
rs72644408	13	94483912	0.00171469	0.00164928	1.03965	0.298502	0.0015366	0.0022368	0.686962	0.492107
rs713220	13	94501899	0.00020235	0.000477615	0.423668	0.671808	0.000210827	0.000647553	0.325575	0.744746
rs112558382	13	94510120	-0.000108204	0.00148024	-0.0730991	0.941727	0.00240436	0.00200691	1.19804	0.230903
rs72644428	13	94519555	0.000259062	0.000822079	0.31513	0.752663	4.37e-06	0.00111468	0.00391933	0.996873
rs1411513	13	94519950	0.000156727	0.000469125	0.334083	0.738317	-0.000694783	0.000636141	-1.09218	0.274753
rs72644437	13	94537196	-0.00190916	0.00187016	-1.02085	0.307325	-0.00155885	0.0025351	-0.614907	0.538616
rs79139522	13	94545917	-0.00112173	0.00123707	-0.906762	0.364534	-0.00302291	0.00167738	-1.80216	0.0715209
rs7999172	13	94560874	0.000262209	0.000466844	0.561663	0.574346	-0.000144857	0.00063286	-0.228893	0.818952
rs55802283	13	94560989	-1.71e-05	0.000450596	-0.0378951	0.969771	0.000502384	0.000610764	0.822551	0.410764
rs9524276	13	94561232	-3.61e-05	0.000510559	-0.0706998	0.943637	-0.000821057	0.000692306	-1.18598	0.235633
rs16949358	13	94562038	0.000169867	0.00133155	0.127571	0.898489	0.00120074	0.00180461	0.665372	0.505813
rs78785101	13	94563143	-0.000732656	0.000862957	-0.849006	0.395879	-0.00143549	0.00117013	-1.22678	0.219908
rs72644450	13	94563601	-0.00081268	0.000938629	-0.865816	0.386592	-0.000521053	0.00127243	-0.409495	0.682177
rs7982823	13	94565251	0.000267647	0.000426631	0.62735	0.53043	0.00079529	0.000578355	1.37509	0.169104
rs11843509	13	94565629	3.86e-05	0.00117123	0.0329149	0.973742	-0.00141606	0.00158802	-0.89171	0.372549
rs78217384	13	94572172	7.24e-05	0.00179389	0.0403397	0.967822	0.000157916	0.00243237	0.0649227	0.948236
rs9561470	13	94572633	-0.000663625	0.000575953	-1.15222	0.249231	0.000760531	0.000780944	0.973862	0.330126
rs11619935	13	94595305	-1.56e-05	0.000447076	-0.0349036	0.972157	0.000444317	0.00060607	0.733112	0.463491
rs117979185	13	94595997	-0.00199477	0.00115655	-1.72476	0.0845721	-0.00173681	0.00156878	-1.10711	0.268247
rs79282454	13	94610821	0.00131494	0.000954562	1.37753	0.16835	0.000687691	0.00129394	0.531471	0.595093
rs1337828	13	94612361	0.000145596	0.000461904	0.315209	0.752603	0.00094049	0.000626153	1.50201	0.133095
rs117214356	13	94613613	-0.00047319	0.00151229	-0.312897	0.754359	0.000866925	0.00204934	0.423027	0.672276
rs79269986	13	94619806	0.003932	0.00165437	2.37673	0.0174673	0.00372558	0.00224321	1.66083	0.0967492
rs945938	13	94622439	9.67e-06	0.000575555	0.0168095	0.986589	-0.00039377	0.000780096	-0.504772	0.61372
rs78930479	13	94626232	-0.00359138	0.00179754	-1.99794	0.045724	-0.00473597	0.00243678	-1.94354	0.0519519
rs1415736	13	94646936	-0.000131886	0.000588809	-0.223988	0.822767	-0.000596748	0.000798065	-0.747744	0.454615
rs9561485	13	94648051	-0.000695618	0.000585686	-1.1877	0.234953	0.00098278	0.000793986	1.23778	0.215799
rs9561487	13	94652322	-3.49e-05	0.000426564	-0.0817513	0.934845	-0.00109483	0.000578256	-1.89333	0.0583147
rs17791617	13	94673088	-0.0015931	0.00166397	-0.957411	0.338361	-0.000426513	0.00225686	-0.188985	0.850105
rs118135978	13	94673189	-0.00133489	0.00129489	-1.03088	0.302596	-0.000164649	0.00175633	-0.093746	0.925311
rs35262597	13	94688463	-0.00197872	0.00124355	-1.59119	0.111569	-0.00293755	0.00168563	-1.7427	0.0813877
rs76672652	13	94696011	0.000545466	0.00181086	0.301218	0.763248	0.00151509	0.00245489	0.617172	0.537122
rs17791641	13	94702697	-0.000451101	0.000552051	-0.817136	0.413851	0.000212282	0.000748406	0.283645	0.776682
rs1415734	13	94703305	-0.000643592	0.00046547	-1.38267	0.166766	-0.00065346	0.000631063	-1.03549	0.30044
rs9301928	13	94708383	-0.000117649	0.00065643	-0.179226	0.85776	-0.0011862	0.000889793	-1.33312	0.182492
rs77689960	13	94719386	-0.00119233	0.000997332	-1.19552	0.231885	-0.000967942	0.00135239	-0.715726	0.474161
rs117216832	13	94731260	-0.000892207	0.00133789	-0.666878	0.50485	-0.0037153	0.00181324	-2.04899	0.0404644
rs1410747	13	94735152	-0.000935071	0.000554733	-1.68562	0.0918694	0.000205336	0.000752017	0.273047	0.784817
rs61962293	13	94740119	0.000156971	0.000716821	0.218982	0.826664	-0.000529941	0.00097203	-0.54519	0.585624
rs7324201	13	94741779	0.00066493	0.000596752	1.11425	0.265174	-0.00109774	0.000809092	-1.35676	0.174858
rs9524328	13	94743824	-0.000320204	0.000494473	-0.647566	0.517266	-0.000410435	0.000670436	-0.612191	0.540412
rs79353067	13	94746887	-0.00562844	0.00188546	-2.98519	0.00283426	-0.00534456	0.00255529	-2.09157	0.0364779
rs72632647	13	94754679	0.000249035	0.000674458	0.369237	0.711951	0.000691155	0.00091445	0.755816	0.44976
rs12428018	13	94754950	6.66e-05	0.00043206	0.154055	0.877566	0.00044502	0.000585841	0.759627	0.447478
rs9524337	13	94770906	-0.000144041	0.000476914	-0.302028	0.762631	-0.00051988	0.000646558	-0.804073	0.421355
rs74105731	13	94773330	-0.00274644	0.00186693	-1.4711	0.141265	-0.000447611	0.0025304	-0.176893	0.859593
rs74798719	13	94779108	-0.000238436	0.00164592	-0.144865	0.884818	0.00239999	0.00223157	1.07547	0.282165
rs17175056	13	94779284	-0.0002051	0.000585366	-0.350379	0.726054	0.000552856	0.000793483	0.696746	0.485962
rs835981	13	94790672	0.000391654	0.000426361	0.918598	0.358307	0.00024404	0.000578134	0.422118	0.67294
rs17253635	13	94791992	-0.000815124	0.000573163	-1.42215	0.154983	-3.43e-05	0.000777496	-0.0441006	0.964824
rs58418768	13	94793881	-0.00087449	0.000683924	-1.27864	0.201026	0.000213133	0.00092701	0.229915	0.818158
rs9584190	13	94794310	-0.00159855	0.0012329	-1.29658	0.194777	5.52e-05	0.00167112	0.0330551	0.973631
rs78861456	13	94797497	0.00243653	0.0013618	1.7892	0.0735843	0.00312034	0.00184616	1.69018	0.0909948
rs10492633	13	94797759	0.000998369	0.000508102	1.9649	0.049427	-0.000183307	0.000688868	-0.266099	0.790163
rs1544088	13	94799771	-0.000373057	0.000487716	-0.764906	0.444328	0.000280944	0.000661208	0.424895	0.670914
rs61962344	13	94801023	0.0010733	0.000505451	2.12346	0.0337164	-0.000346322	0.000685275	-0.505377	0.613294
rs76345674	13	94801342	0.00341014	0.0020245	1.68443	0.0920992	-0.000565999	0.00274482	-0.206206	0.83663
rs595002	13	94802085	0.00057799	0.0004277	1.35139	0.176571	8.81e-05	0.000579788	0.151951	0.879225
rs4525349	13	94803335	0.000208729	0.000448095	0.465815	0.641348	-0.000135654	0.000607667	-0.223238	0.82335
rs505498	13	94803900	0.00107909	0.000683473	1.57883	0.114377	0.000743112	0.000926598	0.801979	0.422566
rs35790834	13	94806096	0.000697067	0.000638427	1.09185	0.274899	0.000329448	0.000865517	0.380637	0.703473
rs543744	13	94808600	0.00042129	0.00045299	0.930022	0.352361	-0.000281919	0.000614139	-0.459047	0.646201
rs17196043	13	94816705	-0.000689624	0.000919447	-0.750042	0.45323	0.00124313	0.00124661	0.99721	0.318663
rs72645975	13	94820549	-0.0011048	0.00122311	-0.903266	0.366385	0.00129218	0.00165806	0.77933	0.435786
rs16949539	13	94824079	-0.000406947	0.000542503	-0.750129	0.453178	-0.00078208	0.000735514	-1.06331	0.287642
rs16949550	13	94824607	0.00122037	0.00202935	0.601359	0.547601	-0.00243164	0.00275044	-0.884088	0.376649
rs9301942	13	94828622	-0.000777127	0.0015047	-0.516465	0.60553	-0.00101805	0.00203953	-0.499158	0.617668
rs7329232	13	94828678	0.000847437	0.000639344	1.32548	0.185013	-0.00096893	0.000866696	-1.11796	0.263586
rs9589925	13	94829330	0.000746277	0.000771095	0.967814	0.333138	0.00139953	0.00104512	1.33911	0.180537
rs17253683	13	94829939	0.0011237	0.00152061	0.738981	0.459919	0.00118148	0.00206082	0.573307	0.566437
rs1333250	13	94831005	0.000580996	0.000452734	1.28331	0.199386	0.00107299	0.000613762	1.74822	0.0804275
rs9524361	13	94833340	-0.00088352	0.000446332	-1.97951	0.0477593	-0.00102879	0.00060493	-1.70068	0.0890043
rs1333249	13	94839380	0.000427404	0.000758326	0.563615	0.573016	-0.0014772	0.00102808	-1.43686	0.15076
rs11840070	13	94839752	-4.85e-05	0.00115674	-0.0419682	0.966524	0.0015242	0.0015686	0.97169	0.331205
rs17196064	13	94841723	-0.000714863	0.000683648	-1.04566	0.295719	-0.000686641	0.000926657	-0.740987	0.458702
rs116925812	13	94844960	-0.00225932	0.00208359	-1.08434	0.278214	-0.000699871	0.00282375	-0.247852	0.804249
rs1886929	13	94845943	8.08e-05	0.000700132	0.115428	0.908106	0.00229875	0.000949871	2.42007	0.0155181
rs117898232	13	94847746	0.00116895	0.00129631	0.901749	0.367191	-0.00062107	0.00175698	-0.353487	0.723724
rs9561514	13	94857886	-0.000298494	0.000594333	-0.502234	0.615503	0.000323477	0.000805791	0.40144	0.688096
rs76672605	13	94859470	-0.000368813	0.00112464	-0.32794	0.742958	-0.00190971	0.00152497	-1.2523	0.210463
rs79482973	13	94859503	-0.000167363	0.00196613	-0.0851232	0.932163	0.000119324	0.00266455	0.0447822	0.964281
rs1412939	13	94863599	0.000258395	0.000474393	0.544686	0.58597	0.000914767	0.00064353	1.42148	0.155178
rs1333247	13	94863918	0.000227908	0.000458383	0.497199	0.619049	0.000465575	0.000621547	0.749058	0.453823
rs76203667	13	94870411	-0.00152425	0.00188771	-0.807461	0.419402	-0.00118349	0.00255945	-0.462399	0.643795
rs1572050	13	94870765	0.000153615	0.000751774	0.204336	0.838091	0.000786258	0.00101914	0.771495	0.440414
rs9589933	13	94878028	7.77e-05	0.00085723	0.0906136	0.9278	0.000926452	0.0011621	0.797225	0.425321
rs879515	13	94879070	-0.000237847	0.000538185	-0.441943	0.658531	-0.00128883	0.000729671	-1.76632	0.0773431
rs9561515	13	94879649	0.000234295	0.000890136	0.263213	0.792387	0.00129847	0.00120675	1.07601	0.281925
rs74740064	13	94880279	0.00141611	0.00111156	1.27399	0.202669	0.001239	0.00150705	0.822137	0.410999
rs117556820	13	94880932	-0.00179618	0.00153194	-1.17249	0.241001	-0.00137887	0.00207731	-0.663778	0.506833
rs116655150	13	94889953	-0.000183164	0.00141434	-0.129505	0.896958	-0.000623692	0.00191738	-0.325284	0.744967
rs9516371	13	94890374	0.000629953	0.000454456	1.38617	0.165696	0.00162217	0.000616107	2.63293	0.00846554
rs9524382	13	94891510	-0.000330867	0.000449001	-0.736895	0.461187	0.000255547	0.00060855	0.419929	0.674538
rs7322001	13	94895346	-0.000777157	0.000790414	-0.983228	0.325496	-0.00234716	0.00107147	-2.1906	0.0284819
rs79161943	13	94898109	0.00252239	0.00172386	1.46322	0.143408	0.0023143	0.00233691	0.990323	0.322017
rs58579729	13	94901002	-0.00113725	0.00103983	-1.09369	0.274094	-1.46e-05	0.00140986	-0.0103306	0.991757
rs4142202	13	94904461	0.000682279	0.000431977	1.57943	0.114238	0.000678869	0.000586008	1.15846	0.246676
rs9301946	13	94904571	-0.000285398	0.00148574	-0.192091	0.847671	-0.00110741	0.00201395	-0.54987	0.582409
rs8002699	13	94904599	0.00049397	0.000495111	0.997696	0.318427	0.00124231	0.000671123	1.8511	0.0641562
rs8002895	13	94904700	-0.000560869	0.00046057	-1.21777	0.223312	-0.00116411	0.000624316	-1.86462	0.0622358
rs78193581	13	94904781	-0.000584715	0.0012194	-0.479511	0.631575	-0.000633503	0.00165281	-0.383289	0.701506
rs4142200	13	94904806	-0.000405179	0.00054855	-0.738636	0.460129	-0.00125395	0.000744017	-1.68538	0.0919171
rs72646002	13	94905456	-0.00182679	0.00194675	-0.938383	0.348049	0.00232544	0.00264048	0.880687	0.378488
rs72647604	13	94906275	-0.000261392	0.00124588	-0.209804	0.833821	-0.00244353	0.00168893	-1.4468	0.147955
rs72647605	13	94907931	-0.000628947	0.00124593	-0.504799	0.6137	0.00294812	0.00168857	1.74593	0.0808243
rs10492632	13	94909925	0.0019151	0.00129888	1.47442	0.14037	0.00146448	0.00176097	0.831629	0.405619
rs61962160	13	94910514	-0.000966496	0.000596246	-1.62097	0.105026	0.000872313	0.000807929	1.07969	0.280281
rs912972	13	94914158	-1.12e-05	0.000442131	-0.0253587	0.979769	0.00118309	0.000599315	1.97407	0.048375
rs9301947	13	94916026	0.000388242	0.000521074	0.74508	0.456224	0.00030554	0.000706244	0.432627	0.665286
rs9561524	13	94916602	-0.0008516	0.000617788	-1.37847	0.16806	0.00115253	0.000837445	1.37624	0.168747
rs148322186	13	94918224	-0.000229034	0.0021008	-0.109022	0.913185	0.00227994	0.00284917	0.800211	0.423589
rs117905990	13	94918722	0.00132418	0.00129465	1.02281	0.306397	-0.00279605	0.00175505	-1.59314	0.11113
rs9524391	13	94919382	-0.000742618	0.000469927	-1.58028	0.114043	0.000199499	0.000637158	0.313108	0.754199
rs959390	13	94920256	8.37e-05	0.000496305	0.16862	0.866096	0.000284554	0.00067256	0.423092	0.672229
rs78372532	13	94921922	0.000991447	0.0013284	0.746346	0.455459	0.00342402	0.0018013	1.90086	0.0573214
rs35398391	13	94922103	0.000831408	0.000554053	1.50059	0.133462	0.000603796	0.000750937	0.804057	0.421365
rs12874711	13	94922454	-0.000366319	0.00113925	-0.321544	0.747798	-0.000712533	0.00154489	-0.461218	0.644642
rs7322443	13	94924079	1.17e-05	0.000479926	0.0242817	0.980628	-0.000521224	0.000650171	-0.801672	0.422743
rs111579463	13	94932796	0.000642882	0.000938952	0.684681	0.493546	-0.00293059	0.00127265	-2.30273	0.0212945
rs9524402	13	94934930	0.000568357	0.000436874	1.30096	0.193272	0.000202618	0.000592472	0.341988	0.73236
rs68060396	13	94935359	-0.000902764	0.00121919	-0.740464	0.459019	0.00213479	0.00165263	1.29175	0.196444
rs78073173	13	94936060	-0.00120423	0.00145543	-0.827402	0.40801	0.00168874	0.00197386	0.855551	0.392247
rs67221744	13	94936557	-0.000374581	0.000904941	-0.413929	0.678927	0.00192933	0.00122672	1.57276	0.115775
rs17196126	13	94938034	0.0010043	0.00125577	0.799744	0.42386	0.000628135	0.00170265	0.368916	0.712191
rs1409174	13	94938785	-1.93e-05	0.000430925	-0.0447739	0.964288	-0.000503331	0.00058404	-0.86181	0.388793
rs9561533	13	94941742	-0.000784042	0.000667139	-1.17523	0.239903	0.000347935	0.000904453	0.384691	0.700466
rs9524414	13	94946847	0.000192778	0.00142169	0.135598	0.892139	-0.000421508	0.00192813	-0.218609	0.826954
rs10492631	13	94947387	-0.00080234	0.00126885	-0.632337	0.527167	0.00169418	0.00172064	0.984622	0.32481
rs9301951	13	94952832	-0.00189443	0.00118128	-1.60372	0.108778	-0.00101288	0.00160177	-0.632348	0.52716
rs1886928	13	94962036	0.000524706	0.000436053	1.20331	0.228858	1.37e-05	0.000590902	0.023176	0.98151
rs77494587	13	94965132	0.000114091	0.000754592	0.151195	0.879822	0.000851884	0.00102319	0.832578	0.405083
rs9524430	13	94966232	0.000561424	0.000435936	1.28786	0.197796	-9.39e-05	0.000591255	-0.158793	0.873832
rs9589953	13	94972512	-0.00136926	0.00103593	-1.32177	0.186247	0.0014309	0.0014042	1.01901	0.3082
rs74735513	13	94976402	0.00131163	0.00151006	0.868595	0.38507	-2.01e-06	0.00204683	-0.000983673	0.999215
rs9584214	13	94977567	-0.000722484	0.000445032	-1.62345	0.104495	-0.000367516	0.00060326	-0.609217	0.542381
rs75662177	13	94979290	-0.00120022	0.000995425	-1.20574	0.227919	-0.00114654	0.00134944	-0.849641	0.395526
rs4773786	13	94981091	-0.000155209	0.00135406	-0.114625	0.908743	0.00161266	0.00183519	0.87874	0.379543
rs117420079	13	94987506	-0.00238375	0.00141901	-1.67987	0.0929839	0.000976544	0.00192269	0.507904	0.611521
rs60386960	13	94988443	-0.0027853	0.00131071	-2.12503	0.0335849	0.000418352	0.0017768	0.235452	0.813858
rs9634637	13	94988900	5.16e-05	0.000626951	0.0822825	0.934422	-0.000371178	0.000849695	-0.436836	0.66223
rs9524442	13	94990312	0.000953338	0.000841479	1.13293	0.257243	0.00137187	0.00114068	1.20268	0.2291
rs9516397	13	94992507	-0.000168199	0.00075423	-0.223007	0.82353	0.000937843	0.00102265	0.917073	0.359105
rs7318977	13	94995715	-1.63e-05	0.000468991	-0.0347404	0.972287	-0.000601222	0.000635713	-0.945743	0.34428
rs9589960	13	94996670	-0.000564402	0.000480213	-1.17531	0.23987	-0.000704365	0.000650972	-1.08202	0.279244
rs35888165	13	94999260	-0.000791216	0.00147694	-0.535712	0.592158	-0.00116806	0.00200234	-0.583345	0.559662
rs9524450	13	95001858	2.5e-05	0.000641744	0.0389398	0.968938	0.00111172	0.000869992	1.27785	0.201303
rs117995507	13	95002602	-0.000326839	0.00130459	-0.250531	0.802177	-0.00148682	0.00176842	-0.840759	0.400484
rs79749206	13	95009333	0.000967716	0.000836511	1.15685	0.247336	0.00141588	0.00113411	1.24845	0.211868
rs73551899	13	95012884	-0.00413139	0.00157293	-2.62656	0.00862562	0.000126456	0.00213208	0.0593112	0.952704
rs9556365	13	95017238	-0.000496667	0.000495707	-1.00194	0.316375	8.02e-05	0.000671979	0.119305	0.905034
rs117197199	13	95018587	-0.00222921	0.00110324	-2.0206	0.0433218	-0.0012021	0.00149529	-0.803921	0.421443
rs111228055	13	95031930	-0.00153124	0.00162202	-0.944028	0.345156	0.00122776	0.00219849	0.558456	0.576534
rs7336321	13	95032333	-0.000573756	0.00146093	-0.392734	0.694516	0.00130504	0.00197998	0.659119	0.50982
rs1535692	13	95034749	0.000283532	0.000551809	0.513824	0.607376	0.00107221	0.000748044	1.43336	0.151757
rs10492629	13	95037153	0.000117542	0.000570009	0.206211	0.836626	0.000662969	0.000773036	0.857618	0.391104
rs114419204	13	95041266	-0.00269171	0.00146021	-1.84337	0.0652757	0.00095874	0.00197838	0.48461	0.627954
rs7981994	13	95044472	0.00062182	0.000428299	1.45184	0.146548	0.00189005	0.000580783	3.25431	0.0011368
rs2389096	13	95045494	0.000229813	0.000580754	0.395714	0.692316	0.00132654	0.000786983	1.6856	0.0918734
rs78342332	13	95049165	-0.000343914	0.00103055	-0.333719	0.738592	-0.00218799	0.00139715	-1.56604	0.117341
rs9556369	13	95051560	-0.000905835	0.000636739	-1.42262	0.154848	-0.000489301	0.000863216	-0.566835	0.570827
rs7984899	13	95054686	0.000322114	0.000536459	0.600446	0.54821	0.00133502	0.000727284	1.83562	0.0664147
rs9561554	13	95062594	-0.000926875	0.000592152	-1.56527	0.117522	-0.00018122	0.000803274	-0.225601	0.821512
rs80239528	13	95063820	0.000725296	0.000800441	0.90612	0.364873	6.94e-05	0.00108519	0.0639614	0.949001
rs58459780	13	95063962	0.000971968	0.000745404	1.30395	0.192252	0.000528813	0.00101059	0.52327	0.600786
rs9561557	13	95064640	-0.000851684	0.000635964	-1.3392	0.180506	0.000809579	0.000862292	0.938869	0.347799
rs78499643	13	95065970	-0.000354135	0.000849443	-0.416902	0.67675	0.000606098	0.00115168	0.526273	0.598699
rs78242630	13	95072050	0.000497147	0.00077124	0.644607	0.519182	0.000896744	0.00104546	0.857753	0.39103
rs9584226	13	95072378	-9.13e-05	0.0007356	-0.124052	0.901274	-0.00164039	0.000997091	-1.64518	0.0999343
rs189503560	13	95076668	-7.28e-05	0.00144212	-0.0504665	0.959751	-0.00296227	0.00195601	-1.51445	0.129913
rs2389098	13	95083777	-0.000974489	0.000621392	-1.56823	0.116827	0.00108394	0.000842598	1.28642	0.198297
rs117876177	13	95083930	0.000504533	0.00131831	0.382712	0.701933	-0.000563003	0.00178692	-0.315069	0.75271
rs9561561	13	95085417	-0.00113108	0.000661654	-1.70947	0.0873645	0.00169222	0.000897067	1.88639	0.0592434
rs72636619	13	95088865	0.000643666	0.00175873	0.365984	0.714377	-0.00269261	0.00238501	-1.12897	0.258911
rs1407995	13	95096013	-0.000178379	0.000545869	-0.32678	0.743834	0.000567507	0.000739997	0.766904	0.443139
rs4318084	13	95098998	0.000574453	0.000471685	1.21788	0.223272	-0.000116617	0.000639432	-0.182376	0.855288
rs9301959	13	95110105	-0.000313691	0.000429329	-0.730654	0.464991	-0.000669746	0.000582334	-1.15011	0.250101
rs9584233	13	95110544	-0.000829816	0.000664664	-1.24847	0.211858	-0.0010495	0.000900798	-1.16507	0.24399
rs9590016	13	95119785	-0.00213367	0.000945899	-2.25571	0.0240897	-0.000686212	0.0012825	-0.53506	0.592609
rs11618471	13	95120324	0.000454119	0.000530802	0.855534	0.392256	-0.000933849	0.000719887	-1.29722	0.194558
rs117696930	13	95125945	0.000273277	0.00123278	0.221676	0.824566	0.00068837	0.00167147	0.411835	0.680461
rs118148666	13	95129882	-0.000408935	0.00133048	-0.307359	0.75857	-0.00195199	0.00180337	-1.08241	0.279069
rs113283386	13	95138981	0.000698242	0.000778313	0.897123	0.369654	0.00148202	0.00105493	1.40486	0.160065
rs7993957	13	95147833	0.000472154	0.00117843	0.400665	0.688667	0.00075819	0.00159804	0.474451	0.635179
rs9524523	13	95150240	0.000136737	0.000430758	0.317433	0.750915	-0.000124431	0.000583971	-0.213077	0.831267
rs9524525	13	95150403	0.000471568	0.000448664	1.05105	0.293237	5.49e-05	0.000608242	0.0902713	0.928072
rs9561576	13	95157722	-0.000591475	0.000459986	-1.28585	0.198495	0.00033999	0.00062384	0.544996	0.585757
rs9301972	13	95164550	-0.000611141	0.000452307	-1.35116	0.176644	0.000448091	0.000613023	0.730953	0.464809
rs78738165	13	95168547	-0.000956062	0.00106137	-0.900779	0.367706	-0.00343213	0.00143915	-2.38482	0.0170881
rs12323061	13	95171381	0.00131667	0.00149756	0.87921	0.379288	0.00190161	0.00202951	0.936978	0.348771
rs17791966	13	95188059	0.001388	0.00173149	0.801623	0.422772	-0.00268096	0.00234754	-1.14203	0.253443
rs79352798	13	95193331	0.00237424	0.00213299	1.11311	0.265664	0.00367089	0.00289171	1.26946	0.20428
rs78981036	13	95198168	0.000428181	0.000798566	0.536188	0.591829	0.000417125	0.00108256	0.385315	0.700004
rs9556401	13	95217010	-0.00069578	0.000447629	-1.55437	0.120097	-0.00155721	0.000606943	-2.56565	0.0102986
rs9524537	13	95218014	0.000765805	0.000496565	1.54221	0.123024	0.00171783	0.000673003	2.55248	0.0106963
rs117531020	13	95224438	0.00049674	0.00133229	0.372848	0.709262	-0.00271921	0.00180647	-1.50526	0.132259
rs61965578	13	95236346	0.00117841	0.00115758	1.01799	0.308683	0.000499992	0.00156973	0.31852	0.750091
rs9556403	13	95236825	-0.000895759	0.000446093	-2.00801	0.044643	-0.0014111	0.000604843	-2.333	0.0196489
rs60975003	13	95236848	0.00167204	0.00154319	1.0835	0.278589	0.00252247	0.00209231	1.20559	0.227976
rs9524545	13	95238884	8.42e-06	0.000439835	0.019154	0.984718	-0.000229353	0.000596179	-0.384705	0.700456
rs72638331	13	95242571	0.000812752	0.00124397	0.653356	0.513527	-0.0015042	0.00168722	-0.891527	0.372647
rs111510149	13	95250546	0.00161733	0.00153551	1.05329	0.292209	0.000942433	0.00208177	0.452707	0.65076
rs3897473	13	95253920	-4.74e-05	0.000439596	-0.107748	0.914196	-0.000262143	0.000595977	-0.439854	0.660043
rs6492721	13	95258944	-0.000982891	0.000459021	-2.14128	0.0322525	-0.00102876	0.000622441	-1.65278	0.0983761
rs117543474	13	95268232	-0.00327946	0.00200415	-1.63634	0.10177	-0.000183169	0.00271733	-0.0674079	0.946257
rs9516448	13	95270392	-9.75e-05	0.00047714	-0.204402	0.83804	-0.000549907	0.000646846	-0.850136	0.39525
rs7318105	13	95271934	0.00103296	0.000462557	2.23315	0.0255401	0.00136117	0.000626903	2.17126	0.0299123
rs12429818	13	95273447	-0.000577516	0.000658991	-0.876363	0.380833	-0.000157854	0.000893471	-0.176676	0.859763
rs1341267	13	95284980	-0.000750837	0.000435614	-1.72363	0.084776	-0.00106503	0.000590765	-1.80279	0.0714222
rs2146822	13	95293574	0.0011135	0.000480253	2.31857	0.0204188	0.000950788	0.000651032	1.46043	0.144172
rs1535647	13	95297789	-0.00024116	0.000587653	-0.410378	0.681529	0.000355812	0.000796361	0.446797	0.655022
rs9516452	13	95297876	0.000464275	0.000434982	1.06734	0.285818	0.000909696	0.000589721	1.54259	0.122932
rs11842088	13	95304388	-0.00310748	0.00176499	-1.76062	0.0783041	0.00121694	0.00239236	0.508677	0.610979
rs72638359	13	95306772	0.000513442	0.000968346	0.530225	0.595956	-0.000259311	0.00131273	-0.197535	0.843409
rs115211616	13	95308317	0.00192501	0.00191533	1.00506	0.314871	-0.00469281	0.00259657	-1.80731	0.0707146
rs942149	13	95309974	-0.000547157	0.000457074	-1.19709	0.231273	-0.000965242	0.000619545	-1.55799	0.119238
rs9590048	13	95312327	0.00097464	0.000753422	1.29362	0.195799	-0.00101606	0.00102134	-0.994832	0.319819
rs9584244	13	95324108	-0.00141203	0.000478687	-2.94981	0.00317999	-0.00049001	0.000648898	-0.755142	0.450164
rs12877908	13	95324575	-0.0014773	0.00120048	-1.2306	0.218475	-0.000812894	0.00162737	-0.499513	0.617418
rs4771891	13	95331285	-0.000166727	0.000939096	-0.17754	0.859084	0.000371213	0.00127334	0.291527	0.770648
rs117752068	13	95338399	0.000602666	0.00144538	0.416959	0.676709	0.00244571	0.00196053	1.24747	0.212225
rs72638383	13	95338646	-8.48e-06	0.000812615	-0.0104317	0.991677	0.00124685	0.00110131	1.13215	0.257574
rs9524591	13	95347352	0.000113849	0.000549017	0.20737	0.835721	0.000236656	0.000744273	0.317969	0.750509
rs7982581	13	95351822	-0.0010531	0.000438438	-2.40194	0.0163089	-0.00176234	0.000594441	-2.9647	0.00303006
rs7989197	13	95353053	-0.000929738	0.000431182	-2.15625	0.0310647	-0.00119431	0.000584586	-2.04301	0.0410526
rs118081121	13	95353353	0.00210165	0.00205483	1.02279	0.306409	-0.00146101	0.0027868	-0.524262	0.600097
rs1060474	13	95364046	-0.000426199	0.000432108	-0.986325	0.323974	-0.00104786	0.000585923	-1.7884	0.0737133
rs77608268	13	95370076	-0.000483895	0.00067012	-0.722102	0.470232	-0.000597335	0.00090849	-0.657503	0.510858
rs9524598	13	95374623	0.000963681	0.000463906	2.07732	0.0377731	0.00125173	0.000628943	1.99021	0.0465688
rs12877201	13	95375844	-0.000430639	0.00141868	-0.30355	0.761471	-0.000305586	0.00192347	-0.158872	0.87377
rs79006674	13	95378489	0.000745797	0.000810912	0.919703	0.357729	0.000386042	0.00109924	0.351189	0.725447
rs117626540	13	95379312	-0.00131304	0.00116139	-1.13058	0.258233	-0.000253387	0.00157349	-0.161035	0.872066
rs117849500	13	95383199	-0.000585424	0.00106022	-0.552169	0.580833	-0.00242583	0.00143804	-1.6869	0.0916232
rs11617073	13	95388146	0.00136183	0.0018867	0.721809	0.470412	0.00217791	0.0025572	0.851678	0.394393
rs9516469	13	95388992	0.000825207	0.000881369	0.936279	0.34913	0.00115953	0.00119527	0.9701	0.331998
rs61966963	13	95391231	-0.000225707	0.000721755	-0.312719	0.754494	9.79e-05	0.00097853	0.100037	0.920315
rs7328047	13	95395373	-0.000523013	0.00135224	-0.386775	0.698923	-0.00135373	0.00183438	-0.737975	0.46053
rs12855777	13	95401793	-0.000344063	0.000498837	-0.68973	0.490364	-0.000146813	0.000676467	-0.217029	0.828186
rs4773811	13	95402710	-6.5e-05	0.0004373	-0.148648	0.881831	-0.000880046	0.000592708	-1.48479	0.1376
rs9524610	13	95425451	0.000236785	0.000503911	0.469894	0.638431	0.00129531	0.000682963	1.8966	0.0578822
rs79903666	13	95431041	-0.000606145	0.00107956	-0.561473	0.574475	0.000131727	0.00146336	0.0900168	0.928274
rs115774860	13	95431275	0.000151712	0.000929485	0.163222	0.870344	-0.000604521	0.00126188	-0.479062	0.631895
rs117852215	13	95433039	0.00125485	0.00147301	0.851895	0.394273	-0.000232847	0.00199721	-0.116586	0.907188
rs2389157	13	95433968	-0.000229014	0.000437113	-0.523925	0.600331	-0.000999868	0.000592933	-1.68631	0.0917373
rs4561318	13	95434005	0.000331919	0.000503801	0.658829	0.510006	0.00165846	0.00068371	2.42567	0.0152807
rs1323455	13	95437568	9.31e-05	0.000456952	0.203758	0.838543	-4.97e-05	0.000619515	-0.0802928	0.936004
rs9561694	13	95453071	-0.000467128	0.000458895	-1.01794	0.308708	-0.000822476	0.000621996	-1.32232	0.186063
rs9301999	13	95457166	0.000557772	0.000482178	1.15678	0.247364	0.00123259	0.000653889	1.88502	0.0594282
rs9302001	13	95463392	-0.000377168	0.000443748	-0.849961	0.395348	0.000249673	0.000601614	0.415005	0.678139
rs6492752	13	95465162	0.00096537	0.00136866	0.705338	0.4806	-0.00150946	0.00185596	-0.813302	0.416045
rs74611879	13	95466796	0.000789297	0.00121854	0.647741	0.517153	0.00109523	0.00165259	0.662735	0.507501
rs61966993	13	95471030	-0.00097846	0.000675393	-1.44873	0.147415	-0.00183655	0.000914966	-2.00724	0.0447256
rs1927494	13	95475427	0.000583992	0.000428313	1.36347	0.172736	0.000485912	0.000580545	0.836993	0.402597
rs78838622	13	95476686	-0.000165198	0.000839591	-0.19676	0.844016	-7.36e-05	0.00113857	-0.0646429	0.948458
rs9302003	13	95476882	0.00162103	0.00129768	1.24917	0.211602	-0.00196446	0.00175921	-1.11668	0.264134
rs727971	13	95477559	0.00100862	0.00099048	1.01832	0.308529	0.000352498	0.0013428	0.26251	0.792928
rs72639874	13	95478338	0.000731958	0.00045766	1.59935	0.109744	9.15e-05	0.000620338	0.147473	0.882759
rs1980763	13	95480255	-8.6e-05	0.000568792	-0.151212	0.879809	-0.000860935	0.000770986	-1.11667	0.264138
rs9524638	13	95480412	-0.000389098	0.000429643	-0.90563	0.365132	-0.000341462	0.000582549	-0.586152	0.557774
rs78728286	13	95481613	0.000874041	0.00134424	0.650214	0.515554	-0.0022768	0.00182241	-1.24934	0.211542
rs7318375	13	95485651	0.000897598	0.000711682	1.26123	0.207225	0.000614308	0.000964867	0.636676	0.524336
rs77123768	13	95487543	-0.000347518	0.000907739	-0.382838	0.70184	-0.000425233	0.00123071	-0.345518	0.729705
rs72639876	13	95487617	0.000786752	0.0010818	0.727263	0.467066	-0.00164507	0.00146632	-1.12191	0.261903
rs75110088	13	95495548	-9.92e-05	0.000683443	-0.145162	0.884583	0.000688828	0.00092655	0.743432	0.457221
rs118002817	13	95505969	0.00103554	0.00105192	0.984435	0.324903	-0.000731154	0.00142649	-0.512553	0.608264
rs17792133	13	95508061	-0.000105933	0.000570946	-0.185539	0.852806	-0.000289387	0.000774023	-0.373874	0.708498
rs77311051	13	95512245	0.0012697	0.00136004	0.933578	0.350522	-0.000913255	0.00184349	-0.495395	0.620322
rs72639879	13	95517759	-2.99e-05	0.00151289	-0.019779	0.98422	-0.00118281	0.0020518	-0.576472	0.564296
rs75796043	13	95518160	0.00121483	0.00124632	0.974737	0.329692	-0.000372755	0.00168942	-0.22064	0.825373
rs9524653	13	95522233	-3.2e-05	0.000773887	-0.0413089	0.96705	0.000406436	0.0010491	0.387414	0.69845
rs34147178	13	95533944	-0.000328813	0.000426478	-0.770996	0.44071	0.000512796	0.000578133	0.886987	0.375087
rs58492306	13	95535759	-0.000134279	0.000797017	-0.168477	0.866208	-0.000607903	0.00108036	-0.562687	0.573648
rs7995698	13	95539395	0.00058431	0.000428761	1.36279	0.17295	8.92e-05	0.000581146	0.153464	0.878033
rs9302005	13	95541470	-0.000675236	0.000499614	-1.35151	0.176532	0.00209202	0.000677407	3.08827	0.00201344
rs9516487	13	95541747	0.000522978	0.00043193	1.21079	0.225976	-9.91e-05	0.000585475	-0.169332	0.865535
rs11617159	13	95541802	-0.000933055	0.000517925	-1.80152	0.0716213	-0.000921336	0.000701977	-1.31249	0.189357
rs118174376	13	95545413	0.00103476	0.000953813	1.08487	0.277979	0.00177157	0.00129277	1.37037	0.170573
rs1927493	13	95546697	-0.000886641	0.000492791	-1.79922	0.0719845	-0.000843129	0.000668001	-1.26217	0.20689
rs7489717	13	95552018	-0.00124663	0.000512396	-2.43295	0.014977	-0.000903477	0.000694589	-1.30073	0.19335
rs35129857	13	95555670	0.0009567	0.00103804	0.921644	0.356715	0.000249611	0.00140751	0.177342	0.85924
rs56121442	13	95557727	0.000375752	0.00110715	0.339386	0.734319	0.00372026	0.00150093	2.47863	0.0131893
rs75325210	13	95559836	0.00295834	0.0017474	1.693	0.0904567	0.00272712	0.00236917	1.15109	0.249698
rs17792146	13	95572000	-0.00124131	0.0005864	-2.11683	0.0342752	-0.00149202	0.000794824	-1.87717	0.0604961
rs723770	13	95572401	0.000226209	0.000477343	0.473891	0.635578	0.000495504	0.000647064	0.765773	0.443812
rs1317274	13	95574418	0.000251838	0.000949024	0.265366	0.790728	-0.00116859	0.00128661	-0.908273	0.363735
rs2182261	13	95577555	0.00145033	0.00104691	1.38535	0.165947	-0.000705263	0.00141934	-0.496897	0.619262
rs12869867	13	95578584	-0.000819627	0.000470487	-1.74208	0.0814949	-0.000155424	0.000637735	-0.243712	0.807454
rs2182260	13	95578605	-0.00163155	0.00104249	-1.56505	0.117573	-0.000202631	0.00141369	-0.143335	0.886026
rs35078778	13	95578638	-0.000960027	0.00049865	-1.92525	0.0541989	9.94e-06	0.000676072	0.0147004	0.988271
rs1927499	13	95579254	-0.00195068	0.00102086	-1.91082	0.0560281	-0.000438838	0.00138483	-0.316889	0.751328
rs35858065	13	95580196	-0.000315267	0.000745065	-0.42314	0.672193	-0.00220784	0.00101044	-2.18503	0.0288875
rs9590127	13	95580260	0.000561247	0.00116461	0.481918	0.629865	0.000825363	0.00157905	0.522696	0.601186
rs1887589	13	95581052	-0.000294338	0.000625176	-0.470808	0.637778	-0.00106701	0.000847284	-1.25933	0.207913
rs75978831	13	95585686	-0.000430645	0.00130816	-0.3292	0.742005	-0.00279681	0.00177307	-1.57738	0.114708
rs72640768	13	95590448	0.000399802	0.000806342	0.495822	0.620021	-0.00178203	0.0010922	-1.63159	0.102766
rs35566993	13	95600085	-0.000131663	0.000585304	-0.224947	0.822021	0.000852717	0.000793473	1.07466	0.282526
rs7998144	13	95602599	-1.39e-05	0.000642323	-0.0216885	0.982696	0.00122092	0.000870509	1.40253	0.160758
rs9590142	13	95603875	-1.22e-05	0.000742782	-0.0163954	0.986919	0.00149517	0.00100707	1.48467	0.137632
rs1925852	13	95607621	-0.000521194	0.000438843	-1.18765	0.23497	-0.00115921	0.00059498	-1.94831	0.0513783
rs9524704	13	95608528	0.00072366	0.000556693	1.29993	0.193627	7.09e-05	0.000754717	0.0939977	0.925111
rs78216477	13	95609264	0.00029391	0.000869197	0.33814	0.735258	0.0023246	0.00117862	1.97231	0.0485757
rs9524709	13	95612099	0.000767981	0.00110688	0.693829	0.48779	-0.000392461	0.00150022	-0.261601	0.793629
rs9590145	13	95613155	0.00129171	0.000677239	1.90732	0.0564797	0.000520132	0.000918293	0.566411	0.571115
rs12862417	13	95614152	0.000918048	0.000837685	1.09593	0.273108	-0.000193957	0.00113581	-0.170765	0.864409
rs72640790	13	95622566	0.00231606	0.00163149	1.4196	0.155725	0.000691646	0.00221111	0.312805	0.754429
rs116913940	13	95622834	0.0022501	0.00133177	1.68955	0.0911147	0.000209555	0.00180571	0.116051	0.907612
rs78914917	13	95625589	-0.0010313	0.00113465	-0.908916	0.363395	-0.00281432	0.00153831	-1.82949	0.0673272
rs113672592	13	95634422	-0.00148209	0.000973429	-1.52255	0.127873	0.00222997	0.00131938	1.69017	0.0909965
rs78979946	13	95640463	0.00184885	0.00130573	1.41595	0.156791	0.00254509	0.00177078	1.43728	0.150641
rs117326061	13	95644587	0.000624686	0.00138647	0.450558	0.652308	0.000236725	0.00187969	0.125938	0.899781
rs117342098	13	95648925	0.00274293	0.00148393	1.84842	0.0645427	0.00304591	0.00201278	1.51329	0.130207
rs76256154	13	95650711	0.000334796	0.00119771	0.279529	0.779839	-0.000210141	0.00162331	-0.129452	0.897
rs2182265	13	95650814	0.0004325	0.000792163	0.545973	0.585085	-0.000570783	0.00107354	-0.531681	0.594947
rs35093863	13	95653323	-0.000636094	0.000446532	-1.42452	0.154297	-3.04e-05	0.00060546	-0.0502548	0.959919
rs9590157	13	95653732	0.00168394	0.0012879	1.30751	0.19104	0.00220193	0.0017461	1.26106	0.207289
rs77283287	13	95654456	-0.00121841	0.000970349	-1.25564	0.209247	0.00157236	0.001315	1.19571	0.231811
rs34881006	13	95663900	-8.96e-06	0.000621837	-0.0144146	0.988499	0.000974363	0.000842853	1.15603	0.24767
rs7321486	13	95664889	-0.000110025	0.000435335	-0.252737	0.800472	0.000100271	0.000590211	0.169889	0.865097
rs7335912	13	95667680	9.73e-05	0.000608422	0.159915	0.872948	0.000133381	0.000824813	0.16171	0.871534
rs1059751	13	95672950	0.000271213	0.000428085	0.633551	0.526375	-0.000696763	0.000580291	-1.20071	0.229863
rs4148553	13	95673135	0.000346908	0.000429043	0.808561	0.418768	-0.000731926	0.000581607	-1.25845	0.208229
rs4148551	13	95673518	-0.000364294	0.000436726	-0.834148	0.404198	0.000625613	0.000592037	1.05671	0.290644
rs3742106	13	95673791	-0.000377192	0.000433413	-0.870285	0.384145	0.000634174	0.000587566	1.07932	0.280444
rs17268038	13	95687671	1.38e-05	0.00101199	0.0136121	0.989139	0.00183161	0.00137207	1.33493	0.181902
rs2182262	13	95691512	-0.000846687	0.00058399	-1.44983	0.147106	0.000353554	0.000791754	0.446546	0.655203
rs10219913	13	95700935	0.000759032	0.000625835	1.21283	0.225196	-0.000780421	0.000848339	-0.919939	0.357605
rs71431495	13	95705284	-0.000964077	0.000957965	-1.00638	0.314234	-0.00162633	0.00129835	-1.25261	0.210347
rs7324065	13	95705307	-0.00177575	0.000946459	-1.87621	0.060628	0.00225679	0.00128264	1.75949	0.0784951
rs9524784	13	95707227	-0.00104119	0.00111983	-0.929768	0.352492	-0.00017275	0.00151806	-0.113796	0.9094
rs17189306	13	95712732	0.000367428	0.00160632	0.228739	0.819072	-0.000314393	0.00217794	-0.144353	0.885222
rs189486422	13	95713630	-0.00210676	0.00129842	-1.62255	0.104687	-0.000998707	0.00176064	-0.567241	0.570551
rs9561778	13	95713715	-0.000188895	0.000515921	-0.366133	0.714266	-0.000996702	0.000699571	-1.42473	0.154235
rs57270423	13	95714976	0.000355179	0.000561715	0.632313	0.527183	-0.000263038	0.000761558	-0.345394	0.729798
rs1678387	13	95717906	0.00192817	0.00110911	1.73849	0.0821255	-0.00193065	0.00150368	-1.28395	0.199161
rs117067021	13	95718187	8.82e-05	0.00156824	0.056212	0.955173	0.00322107	0.00212535	1.51555	0.129635
rs1189462	13	95724362	0.00190292	0.00110971	1.71479	0.0863852	-0.00149595	0.00150505	-0.993955	0.320245
rs1189466	13	95726541	0.00183599	0.00111332	1.64911	0.0991261	-0.00181717	0.00150964	-1.20371	0.228703
rs1678339	13	95727780	0.00180786	0.00111227	1.62538	0.104082	-0.00183895	0.00150866	-1.21893	0.22287
rs11568672	13	95727861	-0.000182541	0.000624999	-0.292066	0.770237	0.000372666	0.00084725	0.439854	0.660043
rs3782949	13	95729454	-0.000203364	0.00049803	-0.408337	0.683027	-0.000672331	0.000674964	-0.9961	0.319202
rs117620030	13	95730397	-0.00100021	0.00183974	-0.54367	0.586669	-0.000880751	0.00249393	-0.353158	0.72397
rs41277658	13	95735169	-0.00036244	0.000938944	-0.386008	0.699491	-0.000686372	0.00127302	-0.539168	0.589771
rs117609649	13	95740297	-0.00155883	0.00179461	-0.868618	0.385057	-0.00280003	0.00243271	-1.15099	0.249737
rs2698243	13	95748725	-0.000276886	0.000427575	-0.647574	0.517261	-3.47e-05	0.000579682	-0.0597985	0.952316
rs76658873	13	95755581	-0.000129242	0.000600864	-0.215094	0.829695	2.18e-05	0.000814561	0.0267782	0.978637
rs73559616	13	95758154	0.000753551	0.00171886	0.438402	0.661095	0.000428723	0.00233024	0.183982	0.854028
rs16950632	13	95761886	0.00321242	0.00182088	1.76421	0.0776982	-0.00224648	0.00246832	-0.910126	0.362757
rs9561784	13	95762005	0.000760287	0.000490724	1.54932	0.121307	-2.89e-05	0.000664978	-0.0434317	0.965357
rs11070109	13	95763826	-0.00139978	0.000867137	-1.61426	0.106472	0.00104475	0.00117539	0.888856	0.374081
rs118025620	13	95765541	0.000598647	0.000960922	0.622992	0.53329	-0.000336049	0.00130247	-0.258009	0.7964
rs4773840	13	95770425	0.000959866	0.000966019	0.993631	0.320404	-0.00146098	0.00130982	-1.1154	0.264679
rs12856984	13	95782920	-5.14e-05	0.000917804	-0.0560018	0.95534	-0.00121031	0.00124397	-0.972942	0.330583
rs72642396	13	95784335	-0.00024061	0.00105299	-0.228503	0.819256	-0.001145	0.00142684	-0.802475	0.422279
rs4148515	13	95787496	-0.00164257	0.000647274	-2.53767	0.0111599	-0.00084397	0.000877353	-0.961951	0.336075
rs74914040	13	95787986	-0.00128276	0.00128616	-0.997354	0.318593	-0.00172188	0.00174351	-0.987592	0.323353
rs74819421	13	95788718	0.000842391	0.00163618	0.514852	0.606657	-0.00169345	0.0022183	-0.763399	0.445226
rs4148514	13	95789146	-0.000380087	0.000665671	-0.570983	0.568012	-0.000707534	0.000902781	-0.783727	0.433201
rs1729737	13	95807870	-0.000758791	0.000472845	-1.60473	0.108553	-0.000428659	0.000641408	-0.668309	0.503937
rs7988595	13	95808918	0.000464904	0.00049346	0.94213	0.346127	-0.000681905	0.000668961	-1.01935	0.308038
rs34312897	13	95814776	-0.00175767	0.00131574	-1.33587	0.181592	-0.000808654	0.00178372	-0.453353	0.650295
rs3765534	13	95815415	0.0010808	0.00200574	0.538853	0.589989	0.00296381	0.002719	1.09004	0.275698
rs1729764	13	95816525	-0.000202634	0.000709733	-0.285508	0.775255	-0.000284941	0.00096229	-0.296107	0.767149
rs56366991	13	95819133	-0.000971784	0.00188604	-0.515251	0.606378	-0.0046664	0.00255758	-1.82454	0.0680717
rs74468496	13	95820082	-0.00157714	0.00189026	-0.834348	0.404085	0.00177795	0.00256341	0.693589	0.487941
rs1729766	13	95820606	-0.000144775	0.00134016	-0.108028	0.913974	-0.000227548	0.00181686	-0.125243	0.900332
rs9561797	13	95820852	-0.00035006	0.000457159	-0.765728	0.443839	-0.000218564	0.000619621	-0.352739	0.724284
rs4148499	13	95822534	-0.000177954	0.00112276	-0.158498	0.874065	-0.00252256	0.00152228	-1.65709	0.0975026
rs1729786	13	95823239	-0.000248422	0.000433149	-0.573525	0.56629	5.56e-05	0.000587084	0.0947017	0.924552
rs9524816	13	95826164	0.000416415	0.00075515	0.551434	0.581337	0.0012971	0.00102348	1.26734	0.205033
rs4148497	13	95829316	-0.000428879	0.000714406	-0.60033	0.548287	-0.000908395	0.000968318	-0.938116	0.348185
rs4148493	13	95832002	-0.000132847	0.000446488	-0.297539	0.766056	-0.00119181	0.000605225	-1.9692	0.0489308
rs117911801	13	95832282	-0.000125117	0.00104041	-0.120258	0.904279	-0.00155314	0.00141056	-1.10108	0.270861
rs78473421	13	95833067	0.000446249	0.00128142	0.348245	0.727656	-0.000728118	0.0017374	-0.419084	0.675155
rs118084803	13	95835076	0.00113623	0.00139499	0.814509	0.415354	-0.000331951	0.00189049	-0.17559	0.860616
rs9282566	13	95840837	-0.00141532	0.00154965	-0.91331	0.36108	-5.87e-05	0.00210072	-0.0279648	0.97769
rs61965911	13	95843794	-0.00015615	0.000510443	-0.305911	0.759673	-0.000505077	0.000691981	-0.7299	0.465452
rs17268129	13	95844857	-0.00180687	0.000723702	-2.49671	0.0125357	-0.000340297	0.000981343	-0.346767	0.728767
rs9516533	13	95852179	0.000716722	0.000551505	1.29958	0.193747	0.00189384	0.000747636	2.53311	0.0113061
rs61965927	13	95854778	0.00012865	0.00115966	0.110937	0.911666	-0.00320264	0.0015723	-2.03691	0.0416598
rs1617844	13	95858135	0.0015158	0.000695615	2.17908	0.0293266	0.0011131	0.000942783	1.18065	0.237743
rs117053354	13	95858372	-8.87e-05	0.00151488	-0.0585519	0.953309	-0.00028486	0.00205346	-0.138722	0.88967
rs3818493	13	95858686	0.000348345	0.000453496	0.768132	0.44241	0.000103189	0.000614624	0.16789	0.86667
rs2274405	13	95858978	0.000365659	0.000455553	0.802669	0.422167	0.00027599	0.000617454	0.446981	0.654889
rs2274406	13	95858996	0.000370816	0.000452643	0.819224	0.41266	0.000134165	0.000613599	0.218653	0.826921
Affx-10020391	13	95859035	0.000417914	0.000859959	0.48597	0.626989	-0.00132513	0.00116573	-1.13674	0.255646
rs2274409	13	95860214	-0.000568753	0.000729417	-0.779736	0.435547	-0.000966649	0.00098863	-0.977766	0.328191
rs899494	13	95861804	0.00145277	0.000640435	2.26842	0.0233044	0.00124968	0.000868266	1.43928	0.150071
rs873706	13	95862387	-0.000613863	0.000798242	-0.769019	0.441883	-0.000676423	0.0010819	-0.625219	0.531828
rs77234068	13	95862461	0.000751144	0.00139135	0.539868	0.589288	-9.65e-05	0.00188647	-0.0511776	0.959184
rs11568658	13	95863008	-0.00240122	0.00148584	-1.61607	0.10608	-0.00240306	0.00201417	-1.19308	0.232839
rs9524832	13	95866060	5.62e-05	0.000475173	0.118325	0.90581	5.33e-05	0.000644147	0.082751	0.93405
rs4148465	13	95869131	0.000923663	0.000600867	1.53722	0.124241	0.00066129	0.000814393	0.812003	0.416791
rs1926657	13	95874956	0.000942186	0.000602943	1.56264	0.118137	0.000670246	0.000817216	0.820157	0.412127
rs78302301	13	95881570	0.000513799	0.000935448	0.549255	0.582831	0.000357416	0.00126808	0.281857	0.778054
rs117147431	13	95884191	0.000211946	0.0015554	0.136265	0.891612	-0.0013629	0.0021077	-0.646631	0.517871
rs2153673	13	95888823	-0.000639516	0.00186758	-0.34243	0.732027	-0.00405747	0.00253184	-1.60258	0.109028
rs16950829	13	95894385	-0.00071603	0.00116892	-0.612559	0.540169	-0.000707411	0.00158474	-0.44639	0.655316
rs4148450	13	95895666	0.000349809	0.000776125	0.450712	0.652198	-0.00175813	0.00105189	-1.6714	0.0946438
rs4148443	13	95897739	1.3e-05	0.000428098	0.0302626	0.975858	0.000259269	0.000580393	0.446712	0.655083
rs4148441	13	95898207	0.00035052	0.0007756	0.451934	0.651317	-0.0016683	0.00105128	-1.58693	0.112529
rs7335275	13	95903610	0.00113476	0.000945661	1.19997	0.230154	0.00348398	0.00128194	2.71774	0.00657324
rs79420021	13	95910560	0.000566368	0.0019136	0.29597	0.767254	0.00232615	0.00259417	0.896685	0.369888
rs72643690	13	95910583	0.00145595	0.00142263	1.02342	0.30611	0.000913971	0.00192876	0.473865	0.635597
rs7984157	13	95911900	-0.00114588	0.000598836	-1.91352	0.0556829	-0.00038754	0.000811828	-0.477367	0.633101
rs9590229	13	95923399	-0.00124838	0.000477209	-2.616	0.0088972	0.000145407	0.000646898	0.224776	0.822153
rs79346860	13	95926437	-0.00191441	0.000793558	-2.41244	0.0158466	-0.00117189	0.00107577	-1.08935	0.275998
rs4773866	13	95929326	0.000773802	0.000762569	1.01473	0.310235	0.00127054	0.00103465	1.228	0.219449
rs4771911	13	95930072	-0.00101113	0.000678935	-1.48928	0.136414	7.67e-05	0.000920214	0.0833091	0.933606
rs10508017	13	95930685	-0.000173548	0.00042666	-0.406758	0.684186	-0.000978953	0.000578281	-1.69287	0.0904816
rs77904806	13	95934594	-0.000768375	0.0010037	-0.765542	0.44395	-0.000932545	0.00136031	-0.685538	0.493005
rs7986283	13	95937149	-0.00114406	0.000470346	-2.43238	0.0150005	0.000981201	0.000637702	1.53865	0.12389
rs144957378	13	95937895	-0.00110988	0.00142173	-0.780652	0.435008	-0.00048325	0.00192761	-0.250699	0.802047
rs77483771	13	95941150	5.82e-06	0.00118978	0.00489431	0.996095	-0.000709573	0.00161338	-0.439806	0.660078
rs7982809	13	95941609	0.000680559	0.000553498	1.22956	0.218863	-0.000215903	0.000750367	-0.287729	0.773554
rs4771912	13	95943885	0.000352757	0.000593144	0.594724	0.552028	0.00211651	0.000804123	2.63208	0.00848687
rs871051	13	95950210	-0.000932518	0.00113863	-0.818983	0.412797	-0.000267908	0.00154354	-0.173567	0.862206
rs1539068	13	95950858	-0.000142653	0.00057909	-0.24634	0.805419	-0.000663913	0.00078495	-0.845803	0.397664
rs11568681	13	95953517	-0.00226986	0.0016675	-1.36124	0.17344	0.000911805	0.00226025	0.403409	0.686648
rs2992907	13	95959901	0.000115961	0.000451448	0.256864	0.797284	0.00063991	0.00061189	1.04579	0.295657
rs61974990	13	95970197	0.000406156	0.000512351	0.79273	0.427936	0.000565427	0.000694494	0.814157	0.415555
rs7490267	13	95970258	0.00075427	0.000444074	1.69852	0.0894098	0.000490476	0.000602	0.814745	0.415219
rs28843704	13	95972560	0.000761367	0.00128622	0.591942	0.55389	0.00284249	0.00174492	1.62901	0.103312
rs4773884	13	95975185	0.000148174	0.000581397	0.254859	0.798832	0.00108224	0.000787977	1.37345	0.169615
rs9524917	13	95976420	0.00022562	0.000470603	0.479427	0.631635	5.72e-05	0.000637968	0.0897019	0.928524
rs76126059	13	95978892	-0.000104348	0.00134081	-0.0778242	0.937968	0.000590428	0.0018177	0.324821	0.745317
rs76860272	13	95980435	-0.000524459	0.00151706	-0.345708	0.729562	-0.00113186	0.00205712	-0.550214	0.582173
rs79528179	13	95982088	0.00137948	0.00160946	0.857107	0.391387	0.00078643	0.00218398	0.360091	0.71878
rs2992879	13	95982464	0.000138633	0.000515135	0.269121	0.787837	0.000883131	0.00069805	1.26514	0.205822
rs116976131	13	95982809	-0.00143087	0.00154957	-0.923396	0.355802	0.000374851	0.00209989	0.17851	0.858323
rs9516564	13	95986199	0.000153557	0.000496916	0.30902	0.757306	0.00128563	0.000673534	1.90878	0.0562914
rs34856914	13	95988008	0.000154128	0.000497155	0.31002	0.756546	-0.000407602	0.000673965	-0.604782	0.545324
rs117602407	13	95992710	0.000406372	0.0015406	0.263775	0.791954	0.000746958	0.00208771	0.357788	0.720502
rs1766892	13	95994799	9.55e-05	0.000427733	0.223361	0.823254	0.000250637	0.000579863	0.432235	0.665571
rs17268331	13	95994866	0.000183513	0.000613664	0.299045	0.764906	0.000768517	0.000832135	0.923548	0.355722
rs77640263	13	96004204	0.000398422	0.00102091	0.390263	0.696342	-0.00104828	0.00138401	-0.757423	0.448797
rs79841954	13	96009539	-0.00133789	0.00189711	-0.705224	0.480671	0.000642131	0.00257199	0.249663	0.802848
rs75356113	13	96012658	-0.000225361	0.0017313	-0.130169	0.896433	-0.00106601	0.00234599	-0.454396	0.649544
rs7336367	13	96014441	-0.000518527	0.00126255	-0.410697	0.681295	0.00187987	0.00171204	1.09803	0.272194
rs74242555	13	96015129	-0.000302544	0.000430975	-0.702	0.482679	-0.000182156	0.000584369	-0.311715	0.755257
rs11070122	13	96016445	8.18e-05	0.000525532	0.155588	0.876358	0.000894217	0.000712063	1.25581	0.209185
rs2389251	13	96019354	-0.000711874	0.000426433	-1.66937	0.0950453	-0.00224392	0.000578063	-3.8818	0.000103709
rs61972992	13	96023934	0.0010931	0.000922612	1.18479	0.236102	0.00319861	0.00125116	2.55652	0.0105729
rs117128630	13	96024930	-0.00137857	0.00104421	-1.32021	0.186766	-0.00115456	0.00141625	-0.815228	0.414942
rs7982352	13	96035883	-0.00068722	0.000898553	-0.764807	0.444387	0.00239188	0.00121739	1.96476	0.0494432
rs9561867	13	96036794	-0.00011168	0.00048622	-0.22969	0.818333	0.000626825	0.000659206	0.950879	0.341666
rs17300991	13	96042163	-0.00310751	0.00137562	-2.25898	0.0238852	-0.000607962	0.00186516	-0.325958	0.744456
rs115632191	13	96044053	0.00229204	0.00185874	1.23311	0.217535	0.00175467	0.00252076	0.696087	0.486375
rs1613854	13	96046669	0.000456925	0.000426355	1.0717	0.283855	0.00232163	0.000578213	4.01519	5.94e-05
rs9584299	13	96047924	0.000695141	0.000624292	1.11349	0.2655	0.0014477	0.000846203	1.71082	0.0871153
rs77880694	13	96049809	-0.000307528	0.00069887	-0.440036	0.659911	-0.000656406	0.000947309	-0.692916	0.488363
rs2993565	13	96050747	0.000749266	0.000859696	0.871548	0.383456	0.00383228	0.00116517	3.28904	0.00100542
rs61972997	13	96050863	0.000334544	0.00061011	0.548333	0.583464	0.00222201	0.00082706	2.68664	0.00721791
rs4773899	13	96054548	-1.56e-06	0.000468725	-0.00333302	0.997341	0.000648006	0.000635224	1.02012	0.307672
rs17268401	13	96056382	-0.000818177	0.000872934	-0.937273	0.348619	-0.00161467	0.00118363	-1.36417	0.172515
rs1538336	13	96058682	-0.00123926	0.000574589	-2.15678	0.031024	-0.00138886	0.000779056	-1.78275	0.0746274
rs1764427	13	96064784	0.000486097	0.000638582	0.761213	0.44653	0.00187275	0.000865837	2.16294	0.0305468
rs55804961	13	96067018	-0.00102222	0.00113031	-0.904377	0.365796	-0.000835855	0.0015322	-0.545526	0.585392
rs117137218	13	96071183	0.00150352	0.00116274	1.29308	0.195984	0.00183582	0.00157656	1.16444	0.244245
rs2153056	13	96078288	0.000501509	0.000428359	1.17077	0.241693	0.00195382	0.000580635	3.36497	0.000765629
rs9556480	13	96079446	0.00124118	0.000462989	2.68081	0.00734484	0.0030053	0.000627701	4.78779	1.69e-06
rs117681864	13	96084269	-0.00260803	0.00165711	-1.57384	0.115525	-0.000685799	0.00224605	-0.305336	0.76011
rs117788446	13	96085679	0.00271499	0.0013176	2.06055	0.0393464	0.00436399	0.00178575	2.44378	0.0145348
rs9561879	13	96087296	0.00103676	0.000453643	2.2854	0.0222899	0.00224254	0.000615374	3.64419	0.000268282
rs75808242	13	96087558	0.000738375	0.00184798	0.399557	0.689483	0.00218314	0.00250502	0.871505	0.383479
rs72632662	13	96089046	-0.00105484	0.0010909	-0.96695	0.33357	0.00215888	0.00147892	1.45977	0.144355
rs76791571	13	96089581	-0.000326404	0.00192384	-0.169663	0.865275	0.00161028	0.00260861	0.617297	0.53704
rs2066033	13	96094781	0.000496045	0.000435599	1.13877	0.254802	0.00138981	0.000590468	2.35375	0.0185858
rs78292191	13	96094794	0.00106588	0.00086518	1.23198	0.217958	0.0018393	0.00117288	1.56819	0.116837
rs34757961	13	96095985	0.000657122	0.000859634	0.764421	0.444617	0.000662634	0.0011655	0.568539	0.569669
rs117943622	13	96096804	-0.00226713	0.00201324	-1.12611	0.260119	-0.000123539	0.00273103	-0.0452354	0.96392
rs35074618	13	96110456	0.00146516	0.000432604	3.38685	0.000707098	0.00158395	0.000586478	2.70078	0.00691814
rs78477512	13	96113717	0.00394973	0.00130404	3.02883	0.00245523	0.00452947	0.00176774	2.56229	0.010399
rs72649659	13	96120616	-7.55e-06	0.0010336	-0.00730666	0.99417	0.000101853	0.00140116	0.0726922	0.942051
rs79471373	13	96126058	0.00124866	0.00127242	0.981326	0.326433	0.0045688	0.0017233	2.65118	0.00802144
rs7984974	13	96128857	0.00103552	0.000428061	2.41909	0.0155598	0.00184017	0.000580286	3.17115	0.00151852
rs17189719	13	96128875	0.00312883	0.000707201	4.42425	9.68e-06	0.00612045	0.000958325	6.38661	1.7e-10
rs113594510	13	96130107	-0.00469341	0.00123519	-3.79975	0.000144873	-0.00615032	0.00167417	-3.67364	0.000239159
rs17189726	13	96131262	0.000329897	0.000464384	0.710397	0.477458	-0.000615367	0.000629759	-0.977147	0.328497
rs9584312	13	96132624	6.69e-05	0.000428829	0.155929	0.876089	-0.000143805	0.000581311	-0.24738	0.804614
rs2389240	13	96132701	-0.000712075	0.000439934	-1.6186	0.105535	-0.00113936	0.000596362	-1.91051	0.0560688
rs34819758	13	96133164	-0.000327773	0.00078651	-0.416743	0.676867	-0.000624297	0.00106609	-0.585594	0.558149
rs7328468	13	96135266	0.000897912	0.000426455	2.10553	0.0352464	0.00119111	0.000578058	2.06053	0.0393486
rs35484518	13	96155182	-0.000537858	0.000758234	-0.709356	0.478104	0.00103011	0.00102776	1.00228	0.316209
rs4773912	13	96157116	0.00083762	0.000427775	1.95809	0.0502207	0.00115959	0.000579795	2.00001	0.0455005
rs75495190	13	96160707	0.000317515	0.00117253	0.270795	0.786549	0.000376095	0.00158955	0.236605	0.812964
rs74977968	13	96162016	-0.00275818	0.00113334	-2.43368	0.0149468	-0.00151663	0.00153586	-0.987485	0.323406
rs4558269	13	96170495	-0.000304841	0.000659817	-0.462008	0.644076	0.00151131	0.000894244	1.69005	0.09102
rs17189782	13	96180199	0.000305702	0.000491125	0.622452	0.533645	0.000232671	0.000665804	0.349458	0.726746
rs11619109	13	96182760	0.00068244	0.000426614	1.59967	0.109674	0.00194092	0.000578253	3.35653	0.000789366
rs12583339	13	96190836	-0.000525273	0.000787988	-0.6666	0.505028	-0.000728128	0.00106851	-0.681441	0.495593
rs9525015	13	96192848	0.000261272	0.000852749	0.306388	0.75931	0.000584711	0.00115597	0.505819	0.612984
rs61973050	13	96194143	-0.00241092	0.0019429	-1.24089	0.214648	0.00225504	0.00263371	0.856225	0.391874
rs9302080	13	96202741	0.000590627	0.000467255	1.26404	0.206218	0.000742437	0.00063365	1.17168	0.241325
rs61973051	13	96203493	0.00100483	0.00137976	0.728266	0.466451	0.000210642	0.00187098	0.112584	0.910361
rs9525026	13	96215289	-0.000846674	0.000441593	-1.91732	0.0551986	-0.0025183	0.000598601	-4.20698	2.59e-05
rs12855856	13	96221057	0.00145384	0.00116978	1.24283	0.213931	0.00261048	0.00158573	1.64623	0.099717
rs79411998	13	96225180	-0.000472719	0.00131609	-0.359183	0.719458	0.00312418	0.00178438	1.75085	0.0799725
rs74688901	13	96225551	-0.00238288	0.000865105	-2.75443	0.00587971	-0.00206345	0.00117256	-1.75978	0.0784454
rs117004442	13	96234584	-0.00311573	0.00203949	-1.5277	0.126587	-0.00124825	0.00276581	-0.451314	0.651763
rs11070136	13	96239805	0.000410277	0.000449236	0.913278	0.361097	0.00166507	0.000608902	2.73454	0.00624706
rs9590305	13	96255706	0.00142894	0.000528858	2.70194	0.00689401	0.00205699	0.000716976	2.86899	0.0041182
rs9556491	13	96258386	-0.00179711	0.000761854	-2.35887	0.0183312	-0.00175023	0.00103262	-1.69493	0.0900897
rs1408606	13	96277926	0.00052933	0.000755229	0.700887	0.483374	-0.00110425	0.00102388	-1.0785	0.280812
rs9561918	13	96286302	-0.00101218	0.000738661	-1.3703	0.170596	-0.00168434	0.00100135	-1.68208	0.0925548
rs72636515	13	96292984	-0.000305372	0.000587426	-0.519847	0.60317	-0.00377667	0.000796359	-4.74242	2.11e-06
rs9561921	13	96293631	-0.00179425	0.000814335	-2.20333	0.027572	-0.00210721	0.00110385	-1.90896	0.0562678
rs1197891	13	96295631	-0.000709975	0.000426474	-1.66476	0.0959622	-0.00279184	0.000578204	-4.82848	1.38e-06
rs3759446	13	96297339	-0.00186281	0.000818142	-2.27688	0.022794	-0.00231183	0.00110932	-2.084	0.0371606
rs12428035	13	96300872	0.00317545	0.000688114	4.61471	3.94e-06	0.00537307	0.000932859	5.75979	8.43e-09
rs9645935	13	96303966	-0.000848211	0.000438112	-1.93606	0.0528611	-0.00253319	0.000593808	-4.266	1.99e-05
rs9525037	13	96315187	-5.95e-05	0.00108288	-0.0549626	0.956168	0.000665435	0.0014676	0.453416	0.650249
rs17885081	13	96330739	0.00343772	0.000685185	5.01721	5.25e-07	0.00541831	0.000928771	5.83385	5.42e-09
rs9561933	13	96348673	-0.00153983	0.000865	-1.78014	0.0750533	-0.00149236	0.00117273	-1.27256	0.203176
rs34152079	13	96351485	-0.00017636	0.000697928	-0.252691	0.800507	-0.000193889	0.000946368	-0.204877	0.837668
rs7983920	13	96354440	9.92e-05	0.00112516	0.0881579	0.929751	0.000195263	0.0015251	0.128033	0.898123
rs9561935	13	96354443	-0.000224488	0.00042828	-0.524161	0.600167	0.000762417	0.000580557	1.31325	0.1891
rs4773923	13	96362266	-0.000741052	0.0010293	-0.719955	0.471553	-0.00381133	0.00139535	-2.73146	0.00630578
rs117248092	13	96363805	0.00045088	0.00105306	0.42816	0.668535	-0.000118187	0.0014276	-0.0827873	0.934021
rs117900774	13	96399477	0.00314708	0.00124344	2.53094	0.0113763	0.00434822	0.00168534	2.58003	0.00987973
rs9302084	13	96403497	-0.000226556	0.000426831	-0.530785	0.595568	0.000639348	0.000578652	1.10489	0.269208
rs117620430	13	96406237	-0.00291216	0.0010836	-2.68749	0.00719962	-0.00136252	0.0014689	-0.927584	0.353624
rs7989595	13	96407021	-0.00203534	0.00176121	-1.15565	0.247826	-2.96e-05	0.00238872	-0.0124073	0.990101
rs17883176	13	96414847	-0.000579291	0.00156157	-0.370968	0.710662	0.000844783	0.00211799	0.398861	0.689996
rs17885543	13	96415816	-0.00427796	0.00161111	-2.65529	0.00792449	-0.000961017	0.00218417	-0.439992	0.659943
rs9302086	13	96422818	0.00232645	0.000553711	4.20157	2.65e-05	0.00351981	0.00075056	4.68958	2.74e-06
rs2305091	13	96444210	-0.000245484	0.000428204	-0.573288	0.56645	0.000875389	0.000580388	1.50828	0.131483
rs7994795	13	96456716	-0.0023733	0.0015863	-1.49612	0.134622	-0.000776744	0.00214965	-0.361335	0.717849
rs78768204	13	96468781	0.00117557	0.00122687	0.958186	0.33797	0.00157258	0.00166418	0.944956	0.344682
rs3099358	13	96480538	-0.00124323	0.000429251	-2.89628	0.00377642	-0.00306574	0.000581928	-5.26825	1.38e-07
rs72636541	13	96494764	0.00345411	0.000673256	5.13045	2.89e-07	0.00535625	0.000912716	5.86847	4.4e-09
rs117682986	13	96495187	0.00248326	0.00108485	2.28904	0.0220775	0.00347609	0.00147078	2.36344	0.0181067
rs72636544	13	96503660	-0.00265249	0.00166733	-1.59086	0.111642	-0.00141838	0.00226062	-0.627428	0.530379
rs9525072	13	96511850	-0.000120035	0.00183865	-0.0652841	0.947948	0.0027395	0.00249188	1.09937	0.271606
rs45473699	13	96511868	0.000409368	0.00115583	0.354175	0.723208	-0.000961661	0.00156657	-0.613864	0.539306
rs4526890	13	96514305	0.00350529	0.000664522	5.27491	1.33e-07	0.00519769	0.00090135	5.76656	8.1e-09
rs7994626	13	96520836	-0.000963536	0.00043793	-2.20021	0.027793	-0.00305389	0.000593595	-5.14473	2.68e-07
rs41315038	13	96529772	-0.00265384	0.00155089	-1.71117	0.0870506	-0.00747981	0.00210202	-3.55839	0.000373198
rs17189880	13	96537093	-0.00012009	0.000963989	-0.124577	0.900859	0.00121141	0.00130705	0.926828	0.354016
rs12876018	13	96540204	-1.42e-05	0.000433672	-0.032641	0.973961	0.00119971	0.000588014	2.04027	0.0413244
rs72636558	13	96551952	0.00269402	0.00129539	2.07969	0.0375544	0.00109844	0.00175644	0.625379	0.531723
rs33949518	13	96555149	-0.000317617	0.00058961	-0.538691	0.5901	0.000929247	0.000799322	1.16254	0.245015
rs9525086	13	96579462	-0.00140337	0.000431531	-3.25206	0.00114583	-0.00313304	0.000585031	-5.35534	8.55e-08
rs9561991	13	96594212	-3.56e-05	0.000434156	-0.0819906	0.934654	0.00121445	0.000588827	2.06249	0.039162
rs61972948	13	96636352	-0.00058214	0.000928187	-0.62718	0.530542	0.000587522	0.00125822	0.466949	0.640537
rs61972949	13	96636407	-0.00313978	0.00138034	-2.27464	0.022928	0.000503776	0.00187103	0.269251	0.787737
Affx-10030637	13	96638636	0.00345749	0.000658244	5.25259	1.5e-07	0.00478215	0.000892314	5.35927	8.36e-08
rs12863903	13	96638651	-5.36e-05	0.000586594	-0.0913017	0.927253	0.000841339	0.00079512	1.05813	0.289998
rs12874019	13	96654825	-0.000254275	0.000592053	-0.42948	0.667574	0.000991239	0.000802735	1.23483	0.216896
rs75640809	13	96655309	-0.00475748	0.00186007	-2.55769	0.0105376	-0.0082291	0.00252241	-3.26239	0.00110488
rs565898	13	96671578	0.00342151	0.000681514	5.02044	5.16e-07	0.00463854	0.000923875	5.02074	5.15e-07
rs9562013	13	96677912	-0.000424711	0.00117949	-0.360079	0.718788	-0.00168564	0.00159894	-1.05422	0.291781
rs72638104	13	96691828	-0.000452536	0.000646619	-0.699849	0.484022	0.000240954	0.000876745	0.274829	0.783448
rs139321959	13	96707990	0.00102038	0.0012175	0.838091	0.40198	0.000654874	0.00165039	0.3968	0.691515
rs576184	13	96710538	-0.00128194	0.000437939	-2.92721	0.00342045	-0.00302002	0.000593701	-5.08678	3.64e-07
rs78486717	13	96715298	0.00186618	0.00154064	1.2113	0.225782	0.000465311	0.00208819	0.22283	0.823668
rs79749145	13	96717912	-0.000482802	0.00176374	-0.273737	0.784287	-1.01e-06	0.00239209	-0.000422824	0.999663
rs117250000	13	96723179	-0.00308793	0.00200186	-1.54253	0.122947	-0.00475162	0.00271387	-1.75087	0.0799698
rs9516635	13	96738266	-0.000394045	0.00160335	-0.245763	0.805866	0.00525856	0.00217357	2.41932	0.0155499
rs540213	13	96739784	0.00304616	0.000619453	4.9175	8.77e-07	0.00377485	0.000839445	4.49684	6.9e-06
rs75538526	13	96741468	-0.000912662	0.00115008	-0.793567	0.427448	-0.00221667	0.00155947	-1.42143	0.155194
rs74372804	13	96744951	-0.00389795	0.00189599	-2.05589	0.039794	-0.00824101	0.00257129	-3.20501	0.00135074
rs74346584	13	96758317	-0.00167551	0.00125988	-1.32989	0.183556	-0.0059468	0.001708	-3.48174	0.00049824
rs76907343	13	96767201	0.00155835	0.00177252	0.879167	0.379312	-0.00287552	0.00240315	-1.19657	0.231477
rs683687	13	96779445	-0.000435793	0.00086733	-0.502453	0.615349	-0.00345003	0.00117604	-2.93359	0.00335092
rs2261183	13	96791689	0.0030766	0.000680968	4.51798	6.25e-06	0.0046003	0.000923005	4.98405	6.23e-07
rs79733853	13	96792982	0.000453695	0.00128766	0.352341	0.724583	-0.00166638	0.00174593	-0.954438	0.339863
rs573909	13	96799656	0.00291331	0.000611901	4.76109	1.93e-06	0.00401828	0.000829566	4.84383	1.27e-06
rs79870363	13	96809020	0.00126913	0.00131113	0.967971	0.333059	0.000809489	0.00177729	0.455462	0.648777
rs9525139	13	96823397	0.00010254	0.00105721	0.0969917	0.922733	0.00108446	0.00143286	0.75685	0.44914
rs7330979	13	96830748	0.00195886	0.000875883	2.23644	0.0253234	0.000563684	0.00118738	0.474731	0.634979
rs6492838	13	96834502	0.00177991	0.000873283	2.03819	0.0415322	0.000439958	0.00118379	0.371652	0.710152
rs55978714	13	96840895	-0.000382906	0.00114963	-0.333069	0.739083	-0.00100081	0.00155867	-0.642093	0.520813
rs12585655	13	96848159	0.000249372	0.000477268	0.522499	0.601323	0.00138099	0.000647171	2.13388	0.0328531
rs7322776	13	96850601	-0.000396245	0.000427118	-0.927719	0.353554	0.000706504	0.00057909	1.22002	0.222457
rs76734085	13	96861514	0.000395956	0.00107552	0.368152	0.71276	0.000899575	0.00145812	0.616942	0.537273
rs17677055	13	96875362	-0.000301087	0.000644178	-0.467397	0.640216	0.000413383	0.000873487	0.473256	0.636031
rs79538180	13	96912326	-0.00321448	0.0012055	-2.66652	0.0076645	-0.000486186	0.0016344	-0.29747	0.766108
rs118075018	13	96922210	0.00323547	0.00186745	1.73256	0.0831747	0.00477434	0.00253098	1.88636	0.0592471
rs7329346	13	96926996	-0.0011076	0.000433046	-2.55769	0.0105374	-0.00288164	0.000586981	-4.90925	9.15e-07
rs1927788	13	96928031	0.000898747	0.000427917	2.10028	0.0357048	0.00247828	0.00058007	4.27238	1.93e-05
rs16951460	13	96930272	-0.000357796	0.00155694	-0.229807	0.818242	-0.00238882	0.00211089	-1.13166	0.257777
rs17678346	13	96930348	-0.00232266	0.00165853	-1.40043	0.161386	-0.00120036	0.00224747	-0.534096	0.593275
rs72642980	13	96946275	0.00111079	0.00159022	0.698513	0.484857	0.00221154	0.00215567	1.02592	0.30493
rs2038823	13	96951433	0.00205551	0.000664037	3.09547	0.00196517	0.00320178	0.000900198	3.55675	0.000375526
rs76592289	13	96961392	-0.00176148	0.00135005	-1.30476	0.191976	0.000568134	0.0018303	0.310405	0.756253
rs1925112	13	96985659	-0.00118124	0.000428553	-2.75634	0.0058455	-0.00327582	0.000580961	-5.63861	1.72e-08
rs12585563	13	96991847	0.000208799	0.00045963	0.454276	0.64963	0.00174421	0.000623053	2.79945	0.00511924
rs72643002	13	96993818	-0.000795019	0.00139891	-0.568314	0.569822	0.00104408	0.00189642	0.550556	0.581939
rs117908910	13	97029960	0.000488511	0.00115586	0.422638	0.67256	-0.00107478	0.00156678	-0.685982	0.492725
rs16953175	13	97030049	-0.000391236	0.00156829	-0.249466	0.803	-0.00241148	0.00212625	-1.13415	0.256733
rs56025108	13	97031280	-0.000809698	0.000981393	-0.82505	0.409344	-0.00158879	0.00133063	-1.19401	0.232475
rs1410343	13	97045612	-0.000453457	0.000633278	-0.716047	0.473963	-0.000172546	0.000858369	-0.201016	0.840686
rs17686530	13	97053554	0.0038311	0.00166394	2.30243	0.0213115	0.00266285	0.00225633	1.18017	0.237934
rs75347726	13	97055713	0.00071367	0.00111308	0.641168	0.521414	0.00176695	0.00150902	1.17093	0.24163
rs1925124	13	97056236	-0.00123599	0.0007378	-1.67523	0.0938893	-0.000752038	0.00100071	-0.751502	0.452351
rs9513139	13	97058146	-0.000584272	0.000430097	-1.35847	0.174317	-0.00243231	0.000583096	-4.17137	3.03e-05
rs503466	13	97058337	0.000810256	0.00042889	1.88919	0.0588672	0.00215836	0.000581484	3.71181	0.000205819
rs1328056	13	97059863	-0.000506709	0.000909042	-0.55741	0.577248	-0.00257384	0.00123219	-2.08883	0.0367239
rs404177	13	97076830	-0.000674345	0.000431874	-1.56144	0.118421	0.00124265	0.000585396	2.12275	0.0337759
rs112974190	13	97077566	-0.000882915	0.00108649	-0.812628	0.416432	-0.00283636	0.00147318	-1.92533	0.0541892
rs1886560	13	97078552	-0.000579221	0.000434919	-1.33179	0.18293	-0.00254317	0.000589551	-4.31374	1.61e-05
rs4278609	13	97081488	-3.07e-05	0.000461653	-0.0665987	0.946901	0.00137639	0.00062582	2.19934	0.0278545
rs4771948	13	97087892	-9.95e-05	0.000442838	-0.224783	0.822148	0.001847	0.000600352	3.07653	0.00209447
rs995068	13	97100931	0.00107218	0.000427087	2.51044	0.0120585	0.00240586	0.000578948	4.15557	3.25e-05
rs417259	13	97102837	-0.000979966	0.000428416	-2.28742	0.022172	-0.0028764	0.000580972	-4.95102	7.39e-07
rs1410338	13	97104537	-0.000781739	0.00087413	-0.894305	0.37116	-0.000684254	0.0011853	-0.577284	0.563748
rs7319073	13	97106739	-0.000504717	0.00093448	-0.540105	0.589125	0.00152968	0.00126686	1.20746	0.227257
rs4771950	13	97110947	0.00178002	0.000521412	3.41384	0.000640615	0.00299986	0.000706807	4.24424	2.19e-05
rs7995242	13	97112165	0.00242971	0.000584073	4.15994	3.18e-05	0.00317589	0.000791716	4.0114	6.04e-05
rs913427	13	97125395	-0.000764222	0.00044217	-1.72835	0.0839274	0.000771564	0.000599443	1.28714	0.198048
rs76373179	13	97156002	0.000835928	0.00125449	0.666351	0.505188	-0.00060441	0.0017003	-0.355474	0.722235
rs118024212	13	97159722	-0.000827388	0.00110768	-0.746957	0.45509	0.00173134	0.00150161	1.15299	0.248916
rs117358016	13	97166483	0.00331995	0.00109178	3.04085	0.00235928	0.00329562	0.00147998	2.2268	0.0259615
rs17760491	13	97167152	-0.000764346	0.000426842	-1.7907	0.0733429	-0.00286781	0.000578568	-4.95674	7.17e-07
rs114199857	13	97171602	0.00402595	0.00193542	2.08014	0.0375137	0.00166056	0.00262371	0.632906	0.526796
rs79093756	13	97179693	-0.00181529	0.00163938	-1.1073	0.268164	-0.000492101	0.00222222	-0.221445	0.824746
rs76770223	13	97182312	-0.00257669	0.001355	-1.90162	0.0572214	-0.00200408	0.00183731	-1.09077	0.275376
rs3904716	13	97185675	0.00156274	0.000717389	2.17837	0.029379	0.00227465	0.000973462	2.33666	0.0194575
rs3904715	13	97185981	0.00332589	0.000809565	4.10824	3.99e-05	0.00418893	0.00109758	3.81651	0.000135381
rs117580581	13	97190605	-0.000670614	0.00169432	-0.3958	0.692253	-0.0023523	0.00229732	-1.02393	0.305867
rs76557252	13	97201682	0.00188412	0.00170004	1.10828	0.267741	-0.000683539	0.00230512	-0.296531	0.766825
rs9584387	13	97219239	0.00266409	0.000691997	3.84986	0.000118212	0.00410691	0.000937964	4.37854	1.2e-05
rs76349256	13	97234807	-0.00144757	0.00161419	-0.896777	0.369838	0.00212677	0.00218811	0.971969	0.331067
rs9516724	13	97253277	0.000714793	0.000698747	1.02296	0.306325	0.00138019	0.00094724	1.45707	0.145099
rs79226554	13	97263142	-0.000846846	0.00098261	-0.861832	0.38878	-0.00212105	0.0013316	-1.59286	0.111193
rs111306778	13	97282672	-0.000564641	0.000739288	-0.763763	0.445009	0.000883259	0.00100242	0.881129	0.378249
rs72643809	13	97283600	0.00255582	0.00143886	1.77629	0.0756865	0.00109042	0.00195025	0.559117	0.576082
rs75146371	13	97285430	0.000785766	0.00147405	0.533067	0.593988	-0.00258698	0.00199835	-1.29456	0.195473
rs517984	13	97288935	-0.000809034	0.00047638	-1.69829	0.0894532	0.000340352	0.000645831	0.526999	0.598194
rs79476355	13	97293447	-1.14e-05	0.00111109	-0.0102554	0.991818	-0.00105834	0.00150664	-0.702448	0.4824
rs79807515	13	97298118	-0.000995596	0.00119985	-0.829766	0.406672	0.00197692	0.00162699	1.21507	0.224339
rs17767940	13	97298287	0.00114078	0.00132991	0.857786	0.391011	0.00264393	0.00180304	1.46637	0.142548
rs506757	13	97303709	-0.000592961	0.000446792	-1.32715	0.184459	0.000116536	0.000605669	0.192408	0.847422
rs61967754	13	97310883	0.000654611	0.000707429	0.925338	0.354791	0.00158724	0.000959036	1.65504	0.0979176
rs117886646	13	97321454	0.00130016	0.00132057	0.984541	0.32485	0.00123949	0.00179021	0.692368	0.488707
rs74321575	13	97333560	-0.000799777	0.000892101	-0.896509	0.369982	-8.89e-05	0.00120921	-0.0735119	0.941399
rs72643889	13	97335880	-0.000554472	0.000845064	-0.65613	0.511741	-0.00151075	0.00114543	-1.31894	0.187191
rs77854329	13	97337885	0.000637552	0.00200649	0.317745	0.750678	-0.00290711	0.0027204	-1.06863	0.285236
rs12864425	13	97354244	0.00151525	0.000520017	2.91385	0.00357027	0.00320913	0.000704876	4.55275	5.3e-06
rs80128117	13	97354370	-0.000590935	0.00118361	-0.499266	0.617592	0.00190398	0.00160454	1.18662	0.235378
rs79775592	13	97360639	0.00109349	0.00156813	0.697322	0.485602	-0.00222611	0.00212665	-1.04677	0.295207
rs76058136	13	97369068	-0.00048883	0.00179631	-0.272129	0.785523	-0.000534599	0.00243576	-0.21948	0.826276
rs35978505	13	97380616	0.000282117	0.00105768	0.266731	0.789677	-0.00210108	0.0014339	-1.46529	0.142844
rs61968179	13	97391290	-0.00247843	0.00206727	-1.19889	0.230572	0.00240477	0.00280217	0.858179	0.390794
rs9584406	13	97391760	9.63e-06	0.000432613	0.0222496	0.982249	-0.00151033	0.000586814	-2.57378	0.0100599
rs11841125	13	97391907	-0.00138029	0.000843435	-1.63651	0.101735	-0.00128682	0.00114375	-1.12509	0.260553
rs72645521	13	97406788	-5.62e-05	0.000763244	-0.0736412	0.941296	0.001909	0.00103442	1.84548	0.0649688
rs9284173	13	97422470	-0.00174612	0.000841704	-2.07451	0.0380331	-0.00159446	0.00114118	-1.3972	0.162354
rs36099717	13	97423170	0.00180615	0.000647448	2.78965	0.00527688	0.00250273	0.000878011	2.85046	0.00436593
rs9584410	13	97432864	0.000470765	0.000450794	1.0443	0.296347	-0.000919742	0.000611162	-1.50491	0.132349
rs77220129	13	97443208	-0.000539316	0.00192897	-0.279588	0.779794	0.00650569	0.00261595	2.48694	0.0128854
rs9513183	13	97454497	-0.00194866	0.00123412	-1.57898	0.114341	-0.00213836	0.00167251	-1.27853	0.201063
rs116986649	13	97454987	0.00320087	0.00108143	2.95984	0.0030782	0.00357431	0.00146635	2.43755	0.0147876
rs118042158	13	97456459	-0.00149313	0.00176898	-0.844061	0.398636	0.00144172	0.00239903	0.600961	0.547867
rs9516758	13	97459653	-0.000725628	0.000761886	-0.952409	0.34089	-0.00146073	0.00103304	-1.41402	0.157357
rs2389716	13	97470137	0.000260371	0.000650294	0.400389	0.68887	-0.000955273	0.000881618	-1.08354	0.278567
rs9516771	13	97484830	-0.00179689	0.000912083	-1.97009	0.0488286	-0.00227086	0.00123663	-1.83633	0.0663096
rs2282135	13	97489905	0.000957332	0.000482381	1.9846	0.0471901	0.000125477	0.0006537	0.191949	0.847783
rs117366129	13	97490359	0.00102161	0.00113115	0.903156	0.366444	0.00411598	0.0015334	2.68422	0.00727038
rs117161355	13	97493870	0.000387584	0.000882932	0.438974	0.660681	-0.000639509	0.00119717	-0.534182	0.593216
rs116907753	13	97501205	0.00257032	0.0013272	1.93665	0.0527894	0.00262397	0.0017995	1.45816	0.144796
rs17698917	13	97501814	0.000441186	0.000535805	0.823407	0.410277	-0.00014176	0.000726276	-0.195188	0.845246
rs61968228	13	97506979	0.00144792	0.00141578	1.0227	0.306448	-8.25e-05	0.00191959	-0.0429715	0.965724
rs16953620	13	97508453	0.000408297	0.000592518	0.689087	0.490769	-0.0011458	0.000803252	-1.42645	0.153739
rs9513188	13	97510384	8.61e-05	0.000968232	0.0888838	0.929174	0.00289293	0.00131263	2.20391	0.0275313
rs72646783	13	97511937	-0.00188835	0.00116489	-1.62105	0.105007	-0.00221655	0.00157898	-1.40379	0.160384
rs7332653	13	97517119	0.000120941	0.00045468	0.265992	0.790245	-0.000390667	0.000616362	-0.633827	0.526194
rs72646787	13	97518810	-0.000426363	0.00056933	-0.748884	0.453927	0.000213758	0.000771725	0.276988	0.78179
rs9556637	13	97519306	0.000961805	0.000438447	2.19366	0.0282603	0.00106178	0.000594318	1.78655	0.0740114
rs7329435	13	97519611	0.000133141	0.000427949	0.311114	0.755714	-0.000457398	0.000580277	-0.788242	0.430556
rs4584675	13	97524828	0.000243018	0.000430863	0.564026	0.572737	-0.000593567	0.000584265	-1.01592	0.309668
rs9516780	13	97525122	-1.45e-05	0.000426511	-0.0340394	0.972846	0.000350482	0.000578514	0.605831	0.544627
rs9556638	13	97531201	-0.00136596	0.00140849	-0.969805	0.332144	0.000462507	0.00190919	0.242252	0.808585
rs35435427	13	97536630	0.000585821	0.00175833	0.33317	0.739006	0.00585033	0.00238338	2.45464	0.0141031
rs79196907	13	97545804	0.00201118	0.00152048	1.32273	0.185928	0.00369526	0.00206164	1.79239	0.0730719
rs6491315	13	97556395	-0.000275028	0.000740812	-0.371252	0.71045	0.000672733	0.00100457	0.669675	0.503065
rs17700253	13	97557480	-0.00210228	0.0012048	-1.74491	0.0810014	-0.00124838	0.0016328	-0.764565	0.444531
rs6491316	13	97560478	-0.00116531	0.00058081	-2.00635	0.0448202	-0.00110185	0.000787271	-1.39958	0.161641
rs9300373	13	97563413	-0.000316758	0.000446277	-0.70978	0.477841	-0.000301072	0.000605065	-0.497586	0.618776
rs17778777	13	97577805	-0.000961085	0.000990835	-0.969975	0.33206	-0.000734887	0.0013432	-0.547116	0.584299
rs59855456	13	97578107	0.00106479	0.00209822	0.507471	0.611825	0.00402511	0.00284507	1.41477	0.157137
rs4771970	13	97578709	-0.0001861	0.000443795	-0.419337	0.67497	-0.00168741	0.000601544	-2.80514	0.00502983
rs112369213	13	97583282	-0.00278711	0.00127902	-2.1791	0.0293247	-0.00195007	0.00173429	-1.12442	0.260834
rs2389751	13	97584304	-0.000541657	0.000427183	-1.26797	0.204808	-0.00108832	0.000579149	-1.87917	0.0602224
rs117309070	13	97587036	0.00161361	0.00140936	1.14492	0.252243	-0.000558526	0.00191026	-0.292382	0.769995
rs61974322	13	97601646	-0.000935071	0.00213189	-0.43861	0.660944	0.00166281	0.00289112	0.575144	0.565195
rs1929354	13	97607688	-0.000409796	0.00042745	-0.958699	0.337711	-0.0010565	0.000579686	-1.82254	0.0683742
rs56171221	13	97609669	-0.00117794	0.00124741	-0.944305	0.345015	-0.0027569	0.00169129	-1.63006	0.103091
rs75531622	13	97620441	0.00273245	0.00138047	1.97936	0.0477761	0.000735019	0.00187161	0.39272	0.694527
rs1854844	13	97621431	-0.000908444	0.00116172	-0.781979	0.434228	-0.00254543	0.00157497	-1.61617	0.106058
rs61974355	13	97623048	-0.000773415	0.0014077	-0.549415	0.582721	-0.00059325	0.00190839	-0.310865	0.755903
rs76172125	13	97626491	-0.000662102	0.0012642	-0.523733	0.600464	-0.000443642	0.001714	-0.258834	0.795763
rs12584254	13	97629747	0.000585399	0.0008	0.731749	0.464322	0.00142168	0.00108436	1.31107	0.189836
rs34387812	13	97634008	0.000437966	0.000635159	0.689538	0.490485	0.00103263	0.000861391	1.19879	0.230609
rs17301222	13	97638626	3.11e-05	0.00125309	0.0247795	0.980231	0.000879235	0.00169894	0.517518	0.604795
rs9584456	13	97639021	-0.00120294	0.00210062	-0.572659	0.566876	0.00181622	0.00284832	0.637647	0.523704
rs9300380	13	97639827	-0.00141329	0.00210199	-0.672358	0.501356	0.00172158	0.00285015	0.604031	0.545824
rs9582093	13	97641709	-0.000383383	0.000426528	-0.898845	0.368736	-0.000549696	0.000578343	-0.950468	0.341875
rs9513199	13	97645968	-3.62e-05	0.00042823	-0.0845181	0.932645	-4.47e-05	0.000580613	-0.0770647	0.938572
rs72633831	13	97647220	-0.00255811	0.00093335	-2.74078	0.00612976	-0.00325631	0.00126541	-2.57333	0.010073
rs77000640	13	97649919	0.0020784	0.00119493	1.73935	0.0819746	0.00111657	0.00161959	0.689416	0.490562
rs9584468	13	97664072	-0.00082368	0.00133222	-0.618275	0.536394	-0.00352088	0.00180597	-1.94958	0.0512274
rs9584469	13	97664812	-0.000294975	0.000433536	-0.680393	0.496256	-0.000744841	0.000587761	-1.26725	0.205066
rs11620144	13	97682942	0.000292757	0.000430034	0.680776	0.496014	0.000490812	0.000583041	0.841814	0.399893
rs74404065	13	97683482	0.000555011	0.00122351	0.453622	0.650101	0.00423872	0.00165864	2.55554	0.0106027
rs78816044	13	97715542	0.000890871	0.00134366	0.663018	0.507319	0.000193934	0.00182125	0.106484	0.915199
rs118104214	13	97717630	0.0014032	0.00138547	1.0128	0.311158	0.000399654	0.00187847	0.212755	0.831518
rs9584486	13	97719995	0.000370611	0.000721753	0.513488	0.60761	0.00179755	0.000978116	1.83777	0.0660979
rs75837547	13	97727971	-0.000405486	0.00119501	-0.339317	0.734371	-0.000875915	0.00161987	-0.540733	0.588692
rs117173656	13	97729358	0.00118445	0.0010748	1.10202	0.270454	-0.000659442	0.00145708	-0.452576	0.650854
rs12427743	13	97731172	0.000107397	0.000439836	0.244176	0.807095	0.000391927	0.000596185	0.657391	0.51093
rs17268818	13	97746103	0.000718871	0.00164226	0.437732	0.661581	0.00026955	0.00222687	0.121045	0.903656
rs7317639	13	97763157	-0.000265129	0.000441236	-0.600877	0.547922	-0.000980677	0.000598143	-1.63954	0.101103
rs17268832	13	97769672	0.00183982	0.000622461	2.95573	0.00311958	0.00108975	0.000843882	1.29136	0.19658
rs965646	13	97773935	-0.00117396	0.000710934	-1.65129	0.0986805	-0.00191948	0.000963916	-1.99134	0.0464447
rs114283941	13	97784563	0.00155446	0.00111444	1.39483	0.163068	0.00117222	0.00151144	0.775567	0.438006
rs9513206	13	97801863	-0.00130384	0.00166058	-0.785171	0.432354	0.000458559	0.00225192	0.203631	0.838642
rs17190105	13	97815414	-0.00375449	0.00183611	-2.04481	0.0408745	-0.00448292	0.00248861	-1.80137	0.0716451
rs4456365	13	97818514	0.000165632	0.000820713	0.201815	0.840062	0.00152059	0.00111254	1.36678	0.171697
rs117903694	13	97850861	0.00321518	0.00178827	1.79792	0.0721903	4.32e-05	0.00242426	0.0178244	0.985779
rs35813904	13	97851109	-0.000401646	0.00102773	-0.390809	0.695939	-0.00182163	0.00139261	-1.30807	0.190852
rs116875535	13	97856011	-0.000498398	0.000781218	-0.637976	0.52349	-0.000934527	0.00105894	-0.882514	0.377499
rs78307292	13	97858713	0.000551116	0.000888335	0.620392	0.535	0.00207626	0.00120425	1.72411	0.0846887
rs9554387	13	97862557	-0.000189307	0.000448889	-0.421723	0.673228	1.12e-05	0.000608694	0.0183267	0.985378
rs7329695	13	97865063	0.000495128	0.00088794	0.557614	0.577108	0.00216265	0.00120378	1.79655	0.0724086
rs72637439	13	97867379	0.00078404	0.00155209	0.505151	0.613453	-0.000409942	0.00210435	-0.194807	0.845544
rs72637441	13	97870762	0.000434668	0.00102212	0.425261	0.670647	0.00529988	0.00138587	3.82424	0.000131205
rs9516877	13	97883141	-0.00146284	0.000462585	-3.16232	0.00156532	-0.00125871	0.00062735	-2.0064	0.0448149
rs28621077	13	97885144	-0.00112809	0.00113381	-0.994958	0.319758	-0.000532592	0.0015364	-0.34665	0.728855
rs7991817	13	97895181	-0.00177649	0.000437131	-4.06397	4.83e-05	-0.00140567	0.00059262	-2.37196	0.0176946
rs117119983	13	97907361	-0.000364692	0.00113121	-0.322391	0.747157	-0.00141208	0.0015333	-0.920942	0.357081
rs7333560	13	97907994	0.0013608	0.00214005	0.635874	0.524859	0.00218045	0.00290031	0.751798	0.452173
rs117613188	13	97909862	0.00181887	0.00118312	1.53736	0.124206	0.00286855	0.00160369	1.78872	0.0736609
rs79203965	13	97914505	-0.00132122	0.00198562	-0.665393	0.5058	-0.00166051	0.00269175	-0.616887	0.53731
rs6491345	13	97915358	-0.00123492	0.000445252	-2.77354	0.0055454	-0.0017859	0.000603578	-2.95885	0.00308814
rs117700791	13	97920650	-0.00213707	0.00108802	-1.96418	0.0495102	-0.00166428	0.00147532	-1.12808	0.259286
rs117460529	13	97921585	-0.00088454	0.00116791	-0.757367	0.44883	-0.00177527	0.00158307	-1.12141	0.262115
rs1999088	13	97927604	0.00206719	0.00142185	1.45388	0.145982	-6.65e-05	0.00192754	-0.0344807	0.972494
rs6491347	13	97930890	-0.000980782	0.000431679	-2.27202	0.0230861	-0.00151284	0.000585188	-2.58522	0.00973227
rs117281068	13	97933639	-0.00153789	0.00121658	-1.26411	0.206193	-0.00155393	0.00164916	-0.942253	0.346064
rs9516889	13	97935379	-0.000988512	0.000451111	-2.19129	0.028432	-0.00209306	0.000612105	-3.41944	0.000627591
rs9513226	13	97938717	-0.000812922	0.000430743	-1.88725	0.0591272	-0.00151104	0.000583768	-2.58843	0.00964198
rs186449749	13	97947760	8.46e-05	0.00183618	0.0460879	0.96324	0.000133273	0.0024898	0.0535275	0.957312
rs78763093	13	97952472	-0.000121679	0.0010208	-0.1192	0.905117	0.00243583	0.00138385	1.76018	0.078378
rs1974086	13	97956754	-0.00137514	0.000433017	-3.17571	0.00149483	-0.00136948	0.000587205	-2.3322	0.0196911
rs118044233	13	97961779	-0.00292996	0.00182093	-1.60905	0.107606	9.81e-05	0.0024683	0.0397257	0.968312
rs1316549	13	97966268	0.00104888	0.000427646	2.45269	0.0141796	0.00079714	0.000579744	1.37499	0.169136
rs16954019	13	97970886	0.000223172	0.000795707	0.28047	0.779117	0.00231161	0.00107882	2.14271	0.0321373
rs9584547	13	97971997	-0.00158874	0.000463317	-3.42905	0.000605776	-0.00208243	0.000628301	-3.31438	0.000918578
rs76327014	13	97978175	0.000264692	0.00108203	0.244625	0.806747	0.00113621	0.00146657	0.774741	0.438493
rs117859237	13	97985769	0.00196269	0.00166515	1.17869	0.238524	0.00311725	0.00225745	1.38087	0.167319
rs9554391	13	97993412	-0.000101626	0.00149781	-0.0678498	0.945905	0.00113309	0.00203017	0.558126	0.576759
rs77941758	13	97998071	0.00154146	0.00109149	1.41225	0.157878	0.000202706	0.00147937	0.137022	0.891014
rs7318956	13	98013093	-0.00191844	0.0013571	-1.41363	0.157471	-0.00287774	0.00183985	-1.56412	0.117792
rs9556711	13	98016416	-1.03e-06	0.000867612	-0.00118342	0.999056	0.00156066	0.00117605	1.32703	0.1845
rs11843522	13	98028018	0.00104044	0.000728606	1.42799	0.153297	0.00248708	0.000987993	2.51731	0.011826
rs9516920	13	98035692	0.00182753	0.000787597	2.32039	0.0203203	0.00231849	0.00106782	2.17123	0.0299145
rs4771271	13	98036911	0.00171782	0.00102722	1.6723	0.0944659	0.000728865	0.00139206	0.523588	0.600566
rs10459305	13	98038846	0.000431973	0.00190365	0.226919	0.820487	0.000573154	0.00258314	0.221883	0.824405
rs79914173	13	98047241	0.00226278	0.00170211	1.3294	0.183718	0.00220547	0.0023077	0.955698	0.339225
rs1360014	13	98049567	0.000919619	0.000446921	2.05768	0.039622	0.00121748	0.000606175	2.00846	0.0445956
rs79421325	13	98053110	0.000743567	0.00101861	0.729982	0.465402	0.00164642	0.00138112	1.1921	0.233224
rs9556714	13	98053846	7.47e-05	0.00181644	0.0410989	0.967217	0.000788807	0.00246281	0.320287	0.748751
rs9556715	13	98057841	0.00066541	0.00176632	0.376722	0.706381	0.00317622	0.00239618	1.32553	0.184995
rs55795450	13	98059087	-0.00139013	0.000855697	-1.62456	0.104257	-0.00208496	0.00116045	-1.79668	0.0723869
rs16954085	13	98064774	-0.00010361	0.000926697	-0.111805	0.910978	0.00110628	0.00125611	0.880719	0.378471
rs9584573	13	98065062	-0.00116562	0.00147258	-0.791549	0.428624	0.000918273	0.00199677	0.45988	0.645603
rs117651341	13	98067134	-0.00127359	0.0012043	-1.05754	0.290268	-0.000773318	0.00163274	-0.473633	0.635762
rs79243184	13	98070273	-3.77e-05	0.000873219	-0.0431405	0.96559	0.000372543	0.00118345	0.314793	0.752919
rs10161693	13	98074367	-0.00156598	0.00147345	-1.0628	0.287873	0.000101598	0.00199797	0.0508507	0.959445
rs12865314	13	98077790	-0.00137652	0.000438123	-3.14187	0.00167888	-0.00171916	0.000593951	-2.89444	0.0037986
rs117191584	13	98077896	0.000201361	0.00147981	0.136073	0.891764	0.00531907	0.00200617	2.65136	0.0080173
rs118092056	13	98094964	-0.000642784	0.00104882	-0.612866	0.539965	-0.000332143	0.00142209	-0.233559	0.815327
rs117280491	13	98099764	-0.0036276	0.00140026	-2.59066	0.00957971	-0.00246276	0.00189838	-1.29729	0.194531
rs77669095	13	98116353	-0.00129308	0.00175539	-0.736634	0.461346	0.000440743	0.00237938	0.185234	0.853046
rs9516939	13	98122691	-9.44e-05	0.00112812	-0.0837209	0.933278	-0.0017128	0.00152929	-1.12	0.262715
rs61972804	13	98136018	-0.00109429	0.00123594	-0.885389	0.375947	-0.000397727	0.0016759	-0.237321	0.812408
rs11842356	13	98146593	-0.00141221	0.000435436	-3.2432	0.00118208	-0.00146026	0.000590619	-2.47242	0.0134206
rs74536732	13	98148311	0.000772608	0.00175149	0.441116	0.659129	0.00200773	0.00237606	0.844983	0.398121
rs74463884	13	98149202	-0.00145744	0.00171052	-0.852042	0.394191	0.00161138	0.0023183	0.695069	0.487013
rs79116187	13	98151554	-0.00289748	0.00142979	-2.02651	0.0427136	-0.000796388	0.0019386	-0.410806	0.681215
rs111863687	13	98153481	-0.000959379	0.00199606	-0.480637	0.630775	-0.00442997	0.00270518	-1.63759	0.101508
rs74106251	13	98184235	0.000511018	0.00198174	0.257863	0.796513	0.000889462	0.00268651	0.331085	0.740581
rs349117	13	98193879	-0.0016727	0.00130516	-1.28161	0.199982	-0.0011366	0.00176898	-0.642515	0.520539
rs9513252	13	98195113	0.000316719	0.00047397	0.668227	0.503989	0.000248026	0.000642596	0.385975	0.699515
rs7338682	13	98216613	0.00148662	0.000466451	3.18709	0.00143729	0.00127596	0.000632792	2.01639	0.0437599
rs9556740	13	98218660	0.00131692	0.00170273	0.773416	0.439277	0.00170045	0.00230886	0.736489	0.461434
rs28667337	13	98218984	0.000592533	0.00191713	0.309074	0.757266	0.00358318	0.00259963	1.37834	0.1681
rs12870589	13	98225221	0.00105647	0.000470604	2.24492	0.0247738	0.00108837	0.000638054	1.70576	0.088054
rs1854227	13	98238436	0.00131677	0.000492149	2.67555	0.00746105	0.00116942	0.000667285	1.75251	0.0796877
rs7984072	13	98244313	0.0011621	0.000455295	2.55241	0.0106986	0.00117127	0.000617425	1.89702	0.0578267
rs9582151	13	98269568	-0.000987098	0.000794878	-1.24182	0.214303	0.00112785	0.00107763	1.0466	0.295284
rs72648422	13	98271469	0.00277877	0.00160537	1.73093	0.0834661	0.00184827	0.00217687	0.84905	0.395854
rs76099110	13	98272071	-0.00163338	0.000881507	-1.85293	0.0638927	0.000253114	0.00119522	0.211773	0.832285
rs72648425	13	98273842	-0.000944138	0.000715365	-1.3198	0.186903	-0.000913669	0.000969789	-0.942132	0.346126
rs9513260	13	98281637	0.000358705	0.000465184	0.771104	0.440646	0.000187299	0.000630618	0.297008	0.76646
rs34971844	13	98281745	-0.000636683	0.00102346	-0.622086	0.533886	0.00136473	0.00138686	0.984045	0.325094
rs927965	13	98283398	0.00144874	0.000581928	2.48955	0.0127909	0.00101574	0.000788752	1.28778	0.197824
rs77223099	13	98286317	-0.00143462	0.0017056	-0.84112	0.400281	0.00092433	0.0023126	0.399693	0.689383
rs61972851	13	98288618	-0.00102775	0.00121393	-0.846627	0.397204	-0.000657492	0.00164584	-0.399488	0.689534
rs145056779	13	98291999	-0.0030509	0.00184168	-1.65658	0.0976045	-0.00422801	0.0024967	-1.69344	0.0903729
rs6491359	13	98302186	0.00208942	0.00171292	1.2198	0.22254	0.00429184	0.00232165	1.84862	0.0645142
rs8002018	13	98306400	-0.00031355	0.00111482	-0.281257	0.778513	0.0010676	0.00151139	0.706372	0.479957
rs9516992	13	98306764	0.00020476	0.00118344	0.173021	0.862635	0.00228966	0.00160469	1.42685	0.153623
rs77344472	13	98307113	0.000546376	0.00187843	0.290868	0.771152	0.000989171	0.00254592	0.388531	0.697623
rs1327918	13	98308641	0.00114982	0.000504705	2.2782	0.0227153	0.000387637	0.000684159	0.566589	0.570994
rs9516995	13	98312891	0.000232309	0.000453419	0.512349	0.608407	0.000222342	0.000614607	0.361764	0.717529
rs9554412	13	98313495	-0.000183346	0.000862257	-0.212635	0.831612	-0.000309787	0.00116878	-0.265052	0.790969
rs1318759	13	98314332	0.000323055	0.000427159	0.756287	0.449478	0.000596666	0.00057902	1.03047	0.302788
rs117716295	13	98314413	0.000879221	0.00141643	0.62073	0.534778	0.00361023	0.0019203	1.88003	0.0601051
rs57653257	13	98314586	-0.00012278	0.0017233	-0.0712468	0.943201	-0.00431538	0.00233551	-1.84772	0.0646434
rs9554413	13	98317123	-0.00090009	0.000755998	-1.1906	0.233813	-0.00098808	0.00102459	-0.964364	0.334864
rs117801340	13	98326041	-0.00120721	0.00127786	-0.944714	0.344806	-0.00293465	0.00173215	-1.69422	0.0902239
rs113867331	13	98326508	0.000794306	0.0020034	0.396479	0.691752	0.00299959	0.00271514	1.10476	0.269263
rs788178	13	98328559	0.000618036	0.000536788	1.15136	0.249585	0.000779211	0.000727614	1.07091	0.28421
rs117256589	13	98329887	0.000864669	0.00130889	0.660615	0.50886	0.00154288	0.00177522	0.86912	0.384782
rs78386732	13	98332188	0.000222333	0.00113287	0.196256	0.84441	-0.00128065	0.00153572	-0.833907	0.404334
rs2783482	13	98334937	-0.000692883	0.000439725	-1.57572	0.115091	-0.00123978	0.000596151	-2.07963	0.0375602
rs1954171	13	98339091	-0.000360238	0.000472397	-0.762574	0.445718	-0.00113417	0.000640367	-1.77112	0.0765416
rs76202282	13	98345752	0.000431416	0.0016798	0.256825	0.797314	0.00175639	0.00227646	0.771547	0.440384
rs77308797	13	98347433	-0.00201097	0.00200585	-1.00255	0.316078	-0.0039356	0.00271821	-1.44786	0.147656
rs76891935	13	98358326	-0.00125167	0.000826379	-1.51465	0.129863	-0.0010859	0.00112008	-0.969482	0.332305
rs9556796	13	98359411	0.000626918	0.000661343	0.947946	0.343158	-4.8e-05	0.000896658	-0.0535396	0.957302
rs61974264	13	98367702	-0.00219524	0.00126168	-1.73993	0.081872	-0.00215541	0.00171089	-1.25982	0.207737
rs76749680	13	98374003	0.000564856	0.000782794	0.72159	0.470547	-0.000187879	0.00106143	-0.177005	0.859505
rs111285204	13	98377373	-0.00390711	0.00195441	-1.99912	0.0455962	-0.000602918	0.00264836	-0.227658	0.819913
rs117796955	13	98389240	-0.000448693	0.00133732	-0.335516	0.737236	0.00194876	0.00181297	1.07489	0.282423
rs2792960	13	98390309	-5.96e-05	0.000637922	-0.093495	0.92551	-0.000156359	0.000864769	-0.18081	0.856517
rs1771422	13	98396333	0.000754448	0.000453912	1.6621	0.0964931	0.000315547	0.000615248	0.512878	0.608037
rs61974266	13	98399746	-0.0021989	0.00127928	-1.71885	0.0856419	-0.00180092	0.00173485	-1.03809	0.29923
rs118084608	13	98400301	8.1e-05	0.00151617	0.053448	0.957375	0.00102407	0.00205502	0.498327	0.618254
rs34529255	13	98409930	0.000286467	0.000539929	0.530565	0.595721	0.000521595	0.000732463	0.712112	0.476396
rs9556815	13	98414310	-0.000256886	0.000573389	-0.448014	0.654143	0.000834061	0.000777121	1.07327	0.283151
rs1772377	13	98419205	-0.000521667	0.000433562	-1.20321	0.228895	-0.0010589	0.000587745	-1.80163	0.0716043
rs118135592	13	98422916	-0.00106972	0.001262	-0.847639	0.39664	0.000891811	0.00171067	0.521321	0.602143
rs947072	13	98426312	0.000777517	0.000517718	1.50182	0.133146	-0.000150564	0.000702124	-0.21444	0.830204
rs2792947	13	98431760	-0.000264565	0.000520348	-0.508437	0.611147	0.000704577	0.000705226	0.99908	0.317757
rs2793724	13	98432321	-2.67e-05	0.000428926	-0.0622274	0.950382	0.000848915	0.000581542	1.45977	0.144356
rs947076	13	98437208	-0.000935605	0.000442682	-2.11349	0.0345596	0.000641651	0.000600459	1.0686	0.28525
rs12870638	13	98438009	2.43e-05	0.00058201	0.0418321	0.966633	3e-05	0.000789154	0.038072	0.96963
rs79563507	13	98440146	-0.000640104	0.000612158	-1.04565	0.295722	0.000721871	0.000829698	0.870041	0.384279
rs9517071	13	98449471	0.00162367	0.00120693	1.34529	0.178534	0.00207842	0.00163603	1.27041	0.203941
rs9517073	13	98449766	0.000760201	0.000434913	1.74794	0.0804758	-0.000178095	0.00058952	-0.302102	0.762575
rs61972654	13	98452452	0.00112602	0.000725822	1.55138	0.120812	0.00138392	0.000983714	1.40683	0.15948
rs1819612	13	98477875	-4.24e-05	0.000427997	-0.0990077	0.921132	-0.000218159	0.000580518	-0.3758	0.707066
rs78731531	13	98481194	0.00125336	0.0011526	1.08742	0.27685	0.000580835	0.00156319	0.37157	0.710213
rs12561190	13	98495165	0.00239085	0.000930358	2.56982	0.0101757	0.00163112	0.00126121	1.29331	0.195906
rs16954557	13	98495468	-0.00120964	0.000845541	-1.43061	0.152544	0.00162015	0.00114609	1.41364	0.157469
rs7326881	13	98496798	0.000125433	0.00133748	0.0937834	0.925281	0.000345893	0.00181234	0.190854	0.84864
rs73563852	13	98500490	0.000110052	0.000637661	0.172586	0.862977	0.000193177	0.000864585	0.223434	0.823198
rs113783605	13	98501575	0.00129542	0.0012659	1.02332	0.306158	-0.00185073	0.0017162	-1.07839	0.28086
rs9517091	13	98504670	0.000102267	0.000463919	0.220442	0.825527	-0.000867156	0.000628806	-1.37905	0.16788
rs9517093	13	98505436	0.00128436	0.00131897	0.973759	0.330177	0.000565081	0.00178793	0.316053	0.751963
rs9584701	13	98505630	-0.000170913	0.000712086	-0.240017	0.810317	0.0015321	0.000965114	1.58748	0.112406
rs4633567	13	98505837	-3.79e-05	0.000538908	-0.0703203	0.943939	-0.00016184	0.000730889	-0.221429	0.824759
rs10467255	13	98508206	-0.00186176	0.00146831	-1.26796	0.204814	-0.00105749	0.00198999	-0.531404	0.595139
rs55850310	13	98512298	-6.54e-05	0.000522864	-0.12502	0.900508	0.000413873	0.000708886	0.583836	0.559331
rs12586093	13	98514884	0.00104348	0.000795611	1.31154	0.189676	0.00130721	0.00107841	1.21217	0.225449
rs1337791	13	98518588	-0.000255897	0.000524044	-0.488312	0.625329	-9.65e-05	0.000710404	-0.135891	0.891908
rs72651131	13	98521228	-0.00103477	0.00142828	-0.724486	0.468768	-0.000284246	0.001936	-0.146821	0.883273
rs2095689	13	98527439	-8.57e-05	0.000426861	-0.200653	0.84097	0.000191015	0.000578573	0.330148	0.741288
rs7331770	13	98530569	0.000746583	0.00079862	0.934841	0.349871	0.000222025	0.0010821	0.205179	0.837432
rs79927505	13	98531359	-0.000743391	0.00180158	-0.412632	0.679877	-0.00316418	0.00244215	-1.29566	0.195095
rs79273531	13	98532391	0.00362668	0.00196789	1.84292	0.065341	0.000165953	0.00266857	0.0621877	0.950413
rs7333822	13	98538299	-0.000379922	0.000536694	-0.707894	0.479012	0.000573396	0.000727697	0.78796	0.430721
rs9582184	13	98539555	0.000613598	0.00176894	0.346874	0.728686	0.000724897	0.00239805	0.302286	0.762435
rs1415706	13	98540063	-0.0020033	0.00166941	-1.20001	0.230137	0.00114637	0.00226578	0.505951	0.612891
rs74460120	13	98540069	-0.000585186	0.00119276	-0.490613	0.623701	-0.000430007	0.00161725	-0.265888	0.790326
rs7988583	13	98545353	-0.00053109	0.000562948	-0.943408	0.345473	0.000390491	0.000763074	0.511735	0.608837
rs117298524	13	98546526	0.00090955	0.00208372	0.436503	0.662472	-0.00387924	0.00282385	-1.37374	0.169523
rs9513326	13	98551195	-0.00127469	0.00128685	-0.990552	0.321905	0.00244765	0.00174451	1.40306	0.160601
rs60343311	13	98553104	-0.000461247	0.000465312	-0.991264	0.321557	0.00042794	0.000630868	0.678335	0.49756
rs61970410	13	98561061	0.000105635	0.000806772	0.130936	0.895826	0.000270278	0.00109375	0.247111	0.804823
rs117441232	13	98561064	-8.3e-05	0.00207648	-0.0399567	0.968128	-0.000332946	0.00281409	-0.118314	0.905819
rs7329817	13	98573138	0.000599559	0.000797247	0.752037	0.45203	-0.00086343	0.00108064	-0.798997	0.424293
rs7331943	13	98576691	-0.000273263	0.000463273	-0.589853	0.55529	0.000277285	0.000628094	0.44147	0.658873
rs78744003	13	98581643	-0.00108641	0.00180225	-0.602808	0.546637	0.00234163	0.00244464	0.957865	0.338132
rs8001000	13	98583230	0.000535684	0.00104688	0.511697	0.608863	-0.00190392	0.00141911	-1.34163	0.179718
rs7983524	13	98583380	-0.000575995	0.000472822	-1.21821	0.223147	-0.000536876	0.00064112	-0.837404	0.402366
rs72651157	13	98593750	-0.00292973	0.00111177	-2.63519	0.00840949	-0.000282131	0.00150701	-0.187212	0.851495
rs6491392	13	98599539	0.000912088	0.000791892	1.15178	0.249411	0.00183478	0.00107333	1.70944	0.0873713
rs12870702	13	98613825	0.00194647	0.00117737	1.65323	0.0982845	0.000993944	0.00159589	0.622816	0.533406
rs77876173	13	98618536	-9.29e-05	0.00108077	-0.0859123	0.931536	-0.00152057	0.00146504	-1.0379	0.299316
rs78039536	13	98618609	-0.00037694	0.00106814	-0.352894	0.724169	-0.00104402	0.0014481	-0.720958	0.470936
rs61970437	13	98623149	-0.000113227	0.00102658	-0.110295	0.912175	0.00248973	0.00139157	1.78915	0.073592
rs61970438	13	98630571	0.00136862	0.000785696	1.74192	0.0815232	0.00143853	0.00106513	1.35057	0.176835
rs555647	13	98632349	0.00044669	0.000430247	1.03822	0.299169	0.000134237	0.000583298	0.230134	0.817988
Affx-10053866	13	98640318	-0.000536392	0.000467477	-1.14742	0.25121	-0.000450532	0.000633992	-0.710627	0.477316
rs117023938	13	98641858	-0.00161404	0.000966469	-1.67004	0.0949135	-0.00214352	0.00131031	-1.63589	0.101863
rs72651168	13	98649278	0.00194587	0.00103605	1.87817	0.0603591	0.000968759	0.0014052	0.689408	0.490567
rs17190378	13	98664186	0.00127051	0.00123895	1.02547	0.305144	0.00383313	0.00168003	2.28158	0.0225147
rs17190392	13	98675951	-0.000643946	0.000431973	-1.49071	0.136039	0.00011277	0.000585501	0.192605	0.847269
rs41279110	13	98676381	-0.00367852	0.00147029	-2.5019	0.0123536	-0.0011136	0.00199398	-0.558484	0.576514
rs75432818	13	98683320	0.00189682	0.00136682	1.38776	0.165211	0.000368574	0.00185271	0.198938	0.842311
rs116852929	13	98683838	-0.000319442	0.000767975	-0.415954	0.677444	0.000766098	0.00104122	0.735769	0.461872
rs61971381	13	98686809	-9.02e-05	0.000889448	-0.101402	0.919231	0.000322219	0.00120605	0.26717	0.789338
rs631618	13	98687324	0.00272544	0.00122015	2.23368	0.0255045	0.00123059	0.00165362	0.744181	0.456768
rs111914386	13	98692532	-0.0010859	0.00117439	-0.924645	0.355151	-0.00182533	0.00159229	-1.14636	0.251649
rs61971384	13	98695967	0.000407984	0.000828309	0.49255	0.622331	0.00220192	0.00112299	1.96077	0.0499062
rs78675680	13	98698086	-0.000389504	0.000969955	-0.401569	0.688002	-0.000640089	0.00131452	-0.486939	0.626302
rs285059	13	98704735	-0.00106935	0.000429434	-2.49014	0.0127699	-0.000984144	0.00058234	-1.68998	0.0910326
rs6491399	13	98711545	0.000295716	0.000683091	0.432908	0.665082	0.00124364	0.000926008	1.34301	0.17927
rs78256467	13	98712595	0.00177691	0.00129719	1.36982	0.170746	0.000281241	0.00175865	0.159919	0.872945
rs682540	13	98726199	0.00130454	0.00045924	2.84064	0.00450257	0.00137836	0.000622729	2.21342	0.0268694
rs4771289	13	98727102	0.00116805	0.000453962	2.57301	0.0100824	0.00128088	0.000615536	2.08092	0.0374425
rs10508033	13	98737123	0.00164049	0.00114732	1.42985	0.152762	0.00137058	0.00155552	0.881109	0.37826
rs12871665	13	98740703	0.00161802	0.000426921	3.78998	0.000150688	0.000969657	0.00057893	1.67491	0.0939526
rs3916461	13	98742404	0.00300755	0.00099229	3.03092	0.0024383	0.000991364	0.00134514	0.736996	0.461126
rs285089	13	98746497	0.000729361	0.000922978	0.790225	0.429397	0.00267293	0.00125117	2.13635	0.0326518
rs602626	13	98749826	-0.000635981	0.000430999	-1.4756	0.140053	-0.000380594	0.000584257	-0.651416	0.514778
Affx-10055540	13	98749827	-0.000865437	0.00106321	-0.813982	0.415656	-0.00307786	0.0014413	-2.13548	0.0327228
rs16954912	13	98749868	-0.00159307	0.0012334	-1.29161	0.196493	0.00208732	0.00167225	1.24821	0.211956
rs9513351	13	98749902	-0.000114633	0.000527585	-0.217278	0.827991	-0.00117867	0.000715116	-1.64823	0.0993075
rs9513353	13	98750316	0.000115275	0.000575338	0.20036	0.841199	0.000866933	0.000779836	1.11169	0.266274
rs649038	13	98751962	-0.000713153	0.000430048	-1.65831	0.0972559	0.000135733	0.000583012	0.232814	0.815906
rs17190434	13	98755189	-0.00172292	0.000879015	-1.96006	0.0499894	-0.00128269	0.00119153	-1.07651	0.281701
rs58816034	13	98755233	0.000672064	0.000721195	0.931875	0.351402	-0.000393689	0.000977653	-0.402688	0.687178
rs188212	13	98755494	-0.000647755	0.000663062	-0.976914	0.328612	0.00183808	0.000899044	2.04449	0.0409063
rs66713942	13	98755528	0.00149512	0.000520518	2.87237	0.00407433	0.000254095	0.000705715	0.360053	0.718808
rs9556880	13	98757345	-0.000277473	0.000655967	-0.422998	0.672297	-0.00119586	0.000889271	-1.34477	0.178701
rs9513355	13	98764233	-0.000119204	0.000594677	-0.200451	0.841128	0.000198761	0.000806086	0.246575	0.805237
rs9634510	13	98774904	-4.09e-05	0.00053525	-0.0763607	0.939132	-0.00106851	0.000725439	-1.47292	0.140775
rs117832014	13	98778028	0.000326813	0.000928215	0.352087	0.724773	0.000188223	0.00125835	0.14958	0.881096
rs73560539	13	98782402	-0.00134666	0.000994689	-1.35385	0.175787	-0.000804378	0.00134837	-0.596555	0.550805
rs11617697	13	98785900	-0.000395637	0.000994686	-0.397751	0.690814	-0.00231991	0.00134839	-1.7205	0.0853424
rs285032	13	98786532	0.000363673	0.000426875	0.851944	0.394246	0.000585741	0.000578726	1.01212	0.31148
rs117187631	13	98787760	0.000328007	0.00125207	0.261971	0.793344	0.0027891	0.00169806	1.64252	0.100484
rs117903141	13	98789948	-0.000313686	0.0012814	-0.2448	0.806612	0.00144907	0.00173748	0.834004	0.404279
rs285034	13	98790193	-0.00049468	0.00085731	-0.577014	0.56393	0.000109158	0.00116198	0.0939418	0.925155
rs16954976	13	98791936	-0.000206498	0.000898513	-0.229822	0.81823	0.000167192	0.00121806	0.137261	0.890825
rs7317340	13	98792802	-0.00114663	0.000436956	-2.62413	0.00868752	-0.000858848	0.000593281	-1.44762	0.147723
rs774695	13	98800352	-0.000338887	0.00046503	-0.728744	0.466159	0.000684167	0.000630421	1.08525	0.27781
rs11069296	13	98803205	-0.000265469	0.000553732	-0.479417	0.631642	0.000990123	0.000750603	1.3191	0.187135
rs9556888	13	98805274	-0.00118566	0.000455906	-2.60067	0.00930476	-0.000849267	0.000618244	-1.37368	0.169543
rs76498567	13	98809338	-0.000741166	0.00151021	-0.49077	0.623589	8.88e-05	0.00204689	0.0433892	0.965391
rs78548084	13	98809974	0.00208503	0.000771069	2.70407	0.00684996	0.0020432	0.00104591	1.95351	0.0507598
rs117509646	13	98817699	0.00112962	0.00130089	0.868345	0.385206	0.00190819	0.00176414	1.08165	0.279407
rs896408	13	98826946	-0.0010888	0.000454725	-2.39441	0.0166479	-0.00101739	0.0006167	-1.64973	0.0989998
rs628778	13	98829176	-0.00039312	0.000920797	-0.426935	0.669427	0.000240561	0.00124851	0.192679	0.847211
rs16955011	13	98829217	-8.63e-05	0.00095202	-0.0906878	0.927741	-0.000121653	0.00129088	-0.09424	0.924919
rs4771295	13	98832895	-0.00104303	0.000426435	-2.44592	0.0144488	-0.000207065	0.000578002	-0.358242	0.720162
rs9556895	13	98833251	-0.00115653	0.00116321	-0.994261	0.320097	-0.00293926	0.00157671	-1.86417	0.0622989
rs285099	13	98834220	0.00217159	0.00063125	3.44014	0.000581483	0.00153903	0.000855873	1.79819	0.0721472
rs17269201	13	98843553	-0.000432527	0.000476707	-0.907323	0.364237	-0.000848489	0.000646224	-1.31299	0.189186
rs17269215	13	98844574	-0.00148597	0.000917748	-1.61914	0.105417	-0.00236238	0.00124412	-1.89884	0.057586
rs1322841	13	98845787	0.00145439	0.000511523	2.84325	0.00446595	0.00147191	0.0006934	2.12274	0.0337767
rs7318325	13	98858249	0.000636878	0.000747933	0.851518	0.394482	0.00161428	0.00101388	1.59218	0.111346
rs9517213	13	98860236	-0.000414073	0.000510754	-0.810708	0.417534	-0.00134966	0.000692332	-1.94944	0.0512442
rs9513372	13	98862320	0.000267897	0.000443761	0.603697	0.546046	-4.09e-05	0.000601472	-0.0679436	0.945831
rs116974077	13	98867917	-0.00187745	0.00110003	-1.70672	0.0878746	-0.00385425	0.00149093	-2.58514	0.00973438
rs8001636	13	98869907	-0.000317151	0.000517931	-0.612342	0.540312	-0.000500463	0.000702165	-0.712743	0.476006
rs7993271	13	98873820	-0.000342942	0.000616861	-0.555947	0.578248	0.0013805	0.000836292	1.65074	0.098792
rs9517219	13	98873922	0.000955599	0.00106613	0.89633	0.370078	3.47e-06	0.00144529	0.0024037	0.998082
rs4771297	13	98874655	0.00023456	0.000425831	0.550829	0.581751	-5.76e-05	0.000577281	-0.0997412	0.92055
rs868941	13	98886012	-0.000128395	0.000445295	-0.288338	0.773089	-0.000490406	0.000603733	-0.812289	0.416626
rs9582203	13	98888626	-0.00168241	0.0016203	-1.03833	0.299115	-0.0018713	0.00219709	-0.851717	0.394372
rs2892898	13	98891056	-0.00089287	0.000441746	-2.02123	0.0432572	-0.000847353	0.000598682	-1.41536	0.156963
rs9517225	13	98893481	0.000599989	0.00133589	0.44913	0.653338	-0.00103578	0.00181206	-0.571606	0.567589
rs7318267	13	98896776	0.000601365	0.00044339	1.35629	0.175008	-0.000926404	0.000600929	-1.54162	0.123167
rs2282049	13	98897677	0.000413416	0.000441548	0.936289	0.349125	-0.000965845	0.000598512	-1.61374	0.106584
rs9517227	13	98900654	-0.000525412	0.000428818	-1.22526	0.220479	-0.000215111	0.000581592	-0.369866	0.711483
rs9517228	13	98900950	-0.000711812	0.00066489	-1.07057	0.284363	-0.000934433	0.000901398	-1.03665	0.299901
rs77059152	13	98902556	-0.0024805	0.00194581	-1.27479	0.202386	-0.000415855	0.00263723	-0.157686	0.874704
rs79678228	13	98903366	0.00103804	0.00159502	0.650799	0.515177	0.00120004	0.00216248	0.554935	0.57894
rs16955087	13	98905328	0.00178756	0.00156987	1.13867	0.254841	0.000527591	0.00212888	0.247826	0.804269
rs7984811	13	98905895	0.000548208	0.000615338	0.890906	0.37298	0.000537589	0.000834152	0.644473	0.519269
rs4772059	13	98905913	-0.000101137	0.00045788	-0.220881	0.825186	-0.000150155	0.000620803	-0.241871	0.80888
rs78331765	13	98908127	-0.000138311	0.00108239	-0.127784	0.89832	-0.00181353	0.00146736	-1.23592	0.21649
rs9517232	13	98908195	0.000201677	0.000605167	0.333259	0.738939	0.00104986	0.000820286	1.27987	0.20059
rs77630624	13	98908602	0.000876664	0.00120921	0.724988	0.46846	-0.00335677	0.0016391	-2.04794	0.040567
rs7997235	13	98914693	0.000363402	0.000603271	0.602386	0.546918	-0.000217771	0.000817752	-0.266304	0.790005
rs17454562	13	98916143	-0.00113087	0.000884334	-1.27878	0.200974	0.00164684	0.00119868	1.37388	0.169482
rs114732713	13	98918193	0.0037478	0.00207322	1.80772	0.0706504	-0.0043032	0.0028113	-1.53068	0.12585
rs9584792	13	98920453	-0.00016244	0.000448162	-0.362458	0.71701	0.000778199	0.0006075	1.28099	0.2002
rs28710959	13	98922749	0.000278785	0.000844091	0.330278	0.74119	0.000423249	0.00114424	0.369895	0.711461
rs7327166	13	98922816	-0.00138521	0.000542206	-2.55477	0.0106262	-0.00199347	0.000735079	-2.71192	0.00668992
Affx-10058161	13	98928242	1.41e-05	0.000487364	0.0289857	0.976876	0.00165679	0.000660643	2.50784	0.0121476
rs16955208	13	98930889	0.00151478	0.00126435	1.19807	0.230891	-0.000869676	0.00171432	-0.507301	0.611944
rs9513391	13	98930916	0.00126933	0.00128541	0.987485	0.323406	0.00258954	0.00174256	1.48606	0.137264
rs79266052	13	98932809	-0.00201593	0.00149715	-1.34651	0.178138	0.000391964	0.00202954	0.19313	0.846857
rs644617	13	98933157	0.000659723	0.000429064	1.53759	0.124151	0.000181942	0.000581556	0.312854	0.754392
rs17565512	13	98937421	-0.0010298	0.000516658	-1.99319	0.0462415	-0.00207716	0.000700327	-2.96599	0.00301733
rs626896	13	98938021	0.000625425	0.000785613	0.796099	0.425975	-0.00168422	0.00106527	-1.58102	0.113874
rs2390035	13	98939167	0.000455918	0.000503584	0.905345	0.365283	-0.000529626	0.000682667	-0.775819	0.437857
rs116624467	13	98939866	-0.000828158	0.00113662	-0.728614	0.466238	-0.00178222	0.00154099	-1.15654	0.247461
rs16955246	13	98942096	-0.0010014	0.000928091	-1.07899	0.280595	-0.00136111	0.00125838	-1.08163	0.279418
rs7337475	13	98942230	0.000125756	0.000445887	0.282035	0.777917	0.000271326	0.000604404	0.448914	0.653494
rs610042	13	98944593	0.000666004	0.00104207	0.639116	0.522748	-0.000645203	0.00141285	-0.456669	0.647909
rs9513395	13	98948801	-0.000552325	0.000448156	-1.23244	0.217786	-0.000438224	0.00060732	-0.721571	0.470559
rs117607646	13	98949433	-0.00141523	0.00159737	-0.885978	0.37563	-0.000120945	0.00216603	-0.0558373	0.955471
rs683260	13	98951432	-0.00024349	0.00128906	-0.18889	0.850179	-0.000595008	0.00174745	-0.3405	0.73348
rs9300475	13	98954148	0.000401563	0.000647741	0.619943	0.535296	0.000934311	0.000878449	1.06359	0.287515
rs4772068	13	98955389	-0.000181819	0.000428622	-0.424193	0.671425	-0.000151922	0.000581127	-0.261427	0.793763
rs672151	13	98955624	-0.000335657	0.000445596	-0.753277	0.451284	8.28e-05	0.00060432	0.137013	0.891021
rs9513396	13	98955814	-0.000378852	0.000490141	-0.772945	0.439556	-0.000773639	0.000664471	-1.16429	0.244306
rs79996690	13	98958094	0.00060028	0.000885618	0.677809	0.497894	-0.000397971	0.00120028	-0.331564	0.740219
rs56020664	13	98958520	0.000174157	0.00100634	0.173059	0.862605	0.000530274	0.00136455	0.388607	0.697567
rs1871705	13	98959552	0.000113623	0.000430427	0.263976	0.791799	0.000450492	0.000583345	0.772256	0.439963
rs4318070	13	98960762	-0.00076939	0.000490885	-1.56735	0.117033	-0.000177042	0.000665448	-0.266049	0.790201
rs2390039	13	98960861	0.00108133	0.000567729	1.90467	0.0568244	0.00122517	0.000769542	1.59207	0.111369
rs12585641	13	98962214	-0.000551015	0.000785638	-0.70136	0.483079	-0.00191922	0.00106481	-1.80241	0.0714825
rs582726	13	98962748	0.000717299	0.000652252	1.09973	0.271452	0.00154189	0.000884314	1.7436	0.0812296
rs7318649	13	98964034	0.000368314	0.000436078	0.844606	0.398332	0.000215722	0.000591067	0.36497	0.715134
rs688872	13	98966317	-0.000379713	0.000454233	-0.835944	0.403187	0.000320204	0.000615976	0.519831	0.603182
rs75631728	13	98968711	0.000879658	0.00096889	0.907903	0.36393	0.000173836	0.00131333	0.132363	0.894697
rs117982506	13	98973547	-0.00369839	0.00211986	-1.74464	0.0810486	0.00135188	0.00287155	0.470786	0.637794
rs602871	13	98975148	0.000115007	0.000463845	0.247943	0.804179	-0.000428763	0.000628764	-0.681914	0.495294
rs118149456	13	98977986	0.0025253	0.00187329	1.34806	0.177642	0.00427562	0.00253823	1.68449	0.092088
rs12872393	13	98979260	0.00318664	0.00195796	1.62753	0.103626	0.00193315	0.00265446	0.728266	0.466451
rs72655169	13	98983759	0.000311398	0.00130097	0.239359	0.810828	0.00181271	0.00176306	1.02816	0.303874
rs12431054	13	98987454	-0.00129451	0.000624359	-2.07335	0.0381409	-0.00074288	0.000846349	-0.877747	0.380082
rs12854969	13	98990669	-0.00281124	0.00150563	-1.86715	0.0618812	-0.00351423	0.00204065	-1.72211	0.0850504
rs9584805	13	98994030	-2.8e-05	0.000455742	-0.0615203	0.950945	-0.000964522	0.000617834	-1.56113	0.118493
rs9517263	13	98997765	-0.000464475	0.000493331	-0.941508	0.346445	-0.00130722	0.000668706	-1.95485	0.050602
rs7334917	13	98999998	0.000235084	0.000805284	0.291926	0.770343	-2.95e-05	0.00109199	-0.0270208	0.978443
rs79209955	13	99005369	0.00214566	0.00102874	2.08572	0.0370048	0.00195355	0.00139461	1.40079	0.161278
rs9556934	13	99005420	0.000736463	0.000529567	1.39069	0.164321	0.00111017	0.000717791	1.54664	0.121951
rs7330525	13	99014526	-2.1e-05	0.000434231	-0.0484274	0.961376	-3.53e-05	0.000588593	-0.0599012	0.952234
rs74960222	13	99015543	-0.000171991	0.000914795	-0.18801	0.850869	0.000695695	0.00124011	0.560996	0.574801
rs149628221	13	99024692	-0.00174936	0.00120762	-1.4486	0.147451	-0.0024205	0.00163718	-1.47846	0.139286
rs41279114	13	99030182	-0.00227547	0.00143915	-1.58112	0.113852	-0.00345899	0.0019509	-1.77302	0.0762264
rs61968415	13	99035774	-0.00123356	0.000496241	-2.4858	0.0129266	-0.00181696	0.00067264	-2.70124	0.00690852
rs2772354	13	99035888	0.00065885	0.000638277	1.03223	0.301964	-0.000715766	0.000865215	-0.82727	0.408085
rs585678	13	99037870	-0.0018564	0.000560689	-3.31094	0.000929952	-0.00140754	0.000759963	-1.85212	0.0640098
rs76270784	13	99041094	0.000877161	0.00153554	0.571238	0.567839	0.00174609	0.00208178	0.83875	0.40161
rs12871766	13	99041923	0.000503183	0.00131241	0.383403	0.701421	0.00113617	0.00178007	0.638276	0.523295
rs4772071	13	99051513	-0.000580643	0.000427216	-1.35913	0.174105	-0.0020796	0.000579229	-3.5903	0.00033035
rs7333581	13	99054035	-0.00124763	0.000465579	-2.67973	0.00736847	-0.000824219	0.000631223	-1.30575	0.191638
rs3848023	13	99055946	-0.00101858	0.0004352	-2.34049	0.0192591	-0.000573403	0.000590143	-0.971633	0.331234
rs74343824	13	99056213	-0.00104661	0.00143274	-0.730498	0.465086	-0.00162114	0.00194257	-0.834532	0.403982
rs117764365	13	99056572	0.00160204	0.00105488	1.5187	0.128838	0.00238957	0.00142975	1.67132	0.094659
rs75660330	13	99058695	-0.000158765	0.000785374	-0.202152	0.839798	-2.4e-06	0.00106448	-0.00225332	0.998202
rs16955486	13	99059677	0.0033383	0.00125424	2.66161	0.00777732	0.00437109	0.00170004	2.57117	0.0101361
rs9517283	13	99063471	0.000927496	0.000555916	1.66841	0.0952353	-0.00234964	0.000753576	-3.11799	0.00182105
rs11556829	13	99064244	-0.000525337	0.000764253	-0.687386	0.49184	-0.0019715	0.00103618	-1.90265	0.0570867
rs11616605	13	99065955	-0.000144591	0.000665812	-0.217164	0.82808	0.000346905	0.000902572	0.384352	0.700718
rs7984221	13	99067637	1.31e-05	0.00105455	0.0123981	0.990108	-0.000145898	0.00142965	-0.102051	0.918716
rs3783011	13	99081156	0.00117452	0.000722957	1.62461	0.104247	0.000489492	0.000980091	0.499435	0.617473
rs3783008	13	99081976	-0.000441331	0.000864877	-0.510282	0.609854	1.49e-05	0.00117235	0.0127469	0.98983
rs80281407	13	99082213	0.00120874	0.000843561	1.4329	0.151886	-0.00252208	0.00114313	-2.2063	0.0273634
rs1886092	13	99082865	0.00102697	0.000435174	2.3599	0.0182804	-0.00091573	0.000589913	-1.55231	0.120588
rs8000488	13	99084496	-0.00025649	0.000437145	-0.586739	0.55738	0.000252539	0.000592604	0.426152	0.669997
rs75197810	13	99084514	0.0018879	0.00135786	1.39035	0.164424	-0.000107197	0.00184092	-0.0582304	0.953565
rs9584845	13	99085522	-0.00116983	0.000655091	-1.78575	0.0741412	-0.00182465	0.000888253	-2.0542	0.0399568
rs9517294	13	99085646	-0.000117535	0.000455392	-0.258097	0.796332	9.54e-05	0.000617522	0.154489	0.877225
Affx-35871041	13	99087463	0.000703306	0.000501153	1.40338	0.160506	0.000441252	0.000679695	0.649191	0.516215
rs72652234	13	99088317	0.00213869	0.00110566	1.93432	0.0530743	0.000989348	0.00149899	0.660011	0.509247
rs77098568	13	99088522	-0.00065842	0.000992748	-0.66323	0.507184	-0.00063608	0.00134592	-0.472599	0.6365
rs9554472	13	99089432	-0.000379066	0.000479011	-0.791351	0.42874	-0.00032572	0.000649325	-0.501629	0.615929
rs2274051	13	99091634	-0.000916494	0.000452212	-2.02669	0.0426949	-0.000148914	0.000612965	-0.24294	0.808052
rs72652239	13	99093690	0.00292284	0.00115147	2.53836	0.0111378	0.00262533	0.001561	1.68182	0.0926041
rs9517300	13	99095057	0.000246187	0.000544307	0.452295	0.651056	-0.000371787	0.000738001	-0.503776	0.614419
rs12860717	13	99095119	0.000763067	0.000825469	0.924404	0.355277	0.000552458	0.00111886	0.49377	0.621469
rs117248183	13	99096814	4.29e-05	0.00147843	0.0290324	0.976839	-0.000594382	0.00200427	-0.296558	0.766804
rs7983522	13	99098055	0.00039162	0.000582264	0.672581	0.501214	-0.000391414	0.000789436	-0.495814	0.620026
rs6956	13	99104689	-0.000813928	0.000522763	-1.55697	0.119478	-0.000210196	0.000708421	-0.29671	0.766688
rs9517313	13	99105892	-0.000841132	0.000438611	-1.91772	0.0551478	-0.000191244	0.000595081	-0.321374	0.747927
Affx-35871081	13	99109319	-0.000567102	0.000426982	-1.32816	0.184125	-0.000470372	0.000579246	-0.812043	0.416768
rs3783006	13	99111209	0.000765748	0.00042848	1.78713	0.0739182	0.000268825	0.000580861	0.462804	0.643505
rs117952203	13	99111943	0.00279481	0.00134787	2.07351	0.0381259	-0.00109656	0.00182742	-0.600059	0.548467
rs75801356	13	99112394	0.00299986	0.00187111	1.60325	0.108881	-0.000999504	0.00253571	-0.394172	0.693455
rs4772083	13	99112754	0.000865671	0.000679825	1.27337	0.202887	-0.000666202	0.000921649	-0.722836	0.469781
rs74668414	13	99117566	-0.000312202	0.00140418	-0.222337	0.824051	-0.00377177	0.00190334	-1.98166	0.0475183
rs7339274	13	99120272	0.00114202	0.000469894	2.43038	0.0150834	0.000544601	0.000637066	0.854858	0.39263
rs9517320	13	99126303	-0.00038667	0.000431062	-0.897018	0.36971	-7.8e-05	0.000584304	-0.133511	0.893789
rs76520591	13	99129172	-0.000563006	0.00182114	-0.30915	0.757207	0.00114924	0.0024692	0.465431	0.641623
rs912330	13	99131294	-0.00103202	0.000451009	-2.28826	0.0221233	6.19e-05	0.000611308	0.101282	0.919327
rs77124961	13	99145204	0.0016534	0.00164329	1.00615	0.314345	-0.000184545	0.00222755	-0.0828467	0.933973
rs117671507	13	99166960	-0.00109607	0.0014073	-0.77885	0.436069	-0.00265846	0.00190753	-1.39366	0.16342
rs9513437	13	99167433	-0.00111867	0.000716743	-1.56077	0.118579	-0.000138365	0.000971696	-0.142395	0.886768
rs56232591	13	99168462	0.00105032	0.00103186	1.01789	0.308729	0.000592363	0.00139901	0.423414	0.671993
rs74638048	13	99172277	-0.0014131	0.00167299	-0.844655	0.398304	0.00632307	0.00226737	2.78873	0.00529189
rs75252395	13	99176862	0.000643945	0.00125593	0.512722	0.608146	-0.00121429	0.0017036	-0.712782	0.475981
rs61971164	13	99190397	0.00129986	0.000510109	2.5482	0.0108286	0.000686551	0.000691603	0.992695	0.320859
rs71437968	13	99191352	-0.001085	0.000693902	-1.56362	0.117907	-8.96e-05	0.000940684	-0.0952629	0.924106
rs117715729	13	99191965	0.00141533	0.000793219	1.78429	0.0743777	0.000141736	0.00107492	0.131856	0.895098
rs117398820	13	99200102	-0.00285626	0.0012127	-2.35529	0.0185087	-0.00133671	0.00164398	-0.813094	0.416165
rs72646404	13	99206568	-0.00221066	0.00104707	-2.11129	0.0347479	-0.000346348	0.00141976	-0.243948	0.807272
rs77398169	13	99216379	0.000217256	0.00160452	0.135403	0.892293	0.00681942	0.00217459	3.13596	0.0017131
rs76297476	13	99220614	0.00224088	0.00165499	1.35402	0.175732	-0.000505911	0.00224402	-0.225448	0.821631
rs72646409	13	99225951	0.00144989	0.0012839	1.12928	0.258779	0.000639438	0.00174101	0.36728	0.71341
rs76975673	13	99232558	-9.52e-05	0.000885587	-0.107527	0.914371	-7.54e-06	0.00120068	-0.00627754	0.994991
rs9517359	13	99234602	-0.000449361	0.000570151	-0.788143	0.430613	-0.000858226	0.000772752	-1.11061	0.266738
rs72646428	13	99241019	0.00081144	0.00120757	0.671961	0.501609	0.000109979	0.00163787	0.0671474	0.946464
rs16955624	13	99241244	0.00124452	0.000500701	2.48555	0.0129358	0.000905286	0.000678596	1.33406	0.182186
rs116873632	13	99246850	-0.000903785	0.00122766	-0.736188	0.461617	5.05e-05	0.00166396	0.0303373	0.975798
rs7330774	13	99250525	-0.000514661	0.000475693	-1.08192	0.279289	0.000819579	0.000645006	1.27065	0.203853
rs57423980	13	99252931	-0.000808403	0.000440185	-1.83651	0.0662835	-0.00104797	0.000596876	-1.75576	0.0791307
rs117437381	13	99263260	-0.00160189	0.00130968	-1.22311	0.221288	0.00052955	0.0017762	0.298136	0.7656
rs4145608	13	99265701	-0.000483723	0.000844208	-0.57299	0.566652	-0.000371304	0.00114444	-0.324443	0.745603
rs4771308	13	99266781	-0.000365032	0.000453571	-0.804796	0.420938	-0.000176348	0.000614805	-0.286835	0.774239
rs79130722	13	99270349	-0.000456801	0.0017392	-0.262651	0.79282	0.00203561	0.0023582	0.863205	0.388025
rs4479095	13	99272050	-0.000191116	0.000664969	-0.287406	0.773802	-0.000553926	0.000901468	-0.614471	0.538905
rs117369599	13	99273230	-0.00161744	0.00110293	-1.46649	0.142516	-0.00263577	0.00149519	-1.76283	0.0779309
rs4771309	13	99275314	0.000585879	0.000452365	1.29515	0.19527	0.000653224	0.000613227	1.06522	0.286776
rs117212918	13	99281681	7.92e-05	0.00123914	0.0639176	0.949036	-0.000496495	0.00168042	-0.295459	0.767643
rs76612365	13	99282707	0.00134515	0.000756359	1.77845	0.0753313	-3.26e-05	0.00102574	-0.0318183	0.974617
rs111386774	13	99283410	0.000146388	0.00118812	0.12321	0.901941	0.000193473	0.00160966	0.120195	0.904329
rs17655407	13	99284236	-0.000166368	0.000801014	-0.207697	0.835466	4.56e-05	0.00108548	0.0419769	0.966517
rs7333344	13	99284401	-0.00112289	0.00118666	-0.946259	0.344017	0.000687532	0.00160889	0.427332	0.669138
rs59737182	13	99286895	0.00127111	0.00106402	1.19462	0.232235	-0.00144402	0.00144248	-1.00106	0.316798
rs9556997	13	99299645	-0.000369839	0.00043733	-0.845674	0.397735	0.000250336	0.000592766	0.422318	0.672793
rs74908638	13	99302894	0.000454421	0.00143813	0.31598	0.752018	0.00144882	0.00194983	0.743051	0.457451
rs12876838	13	99303797	-0.000748072	0.000837739	-0.892966	0.371876	-0.000205526	0.0011357	-0.180968	0.856393
rs12586123	13	99310353	-0.000861771	0.000692129	-1.2451	0.213095	-0.000831465	0.000938266	-0.886172	0.375526
rs118005036	13	99312259	0.00188773	0.00123858	1.52411	0.127482	-0.00352058	0.0016793	-2.09646	0.0360421
rs4771314	13	99316455	1.22e-05	0.000504785	0.0242594	0.980646	0.000283073	0.000684489	0.413554	0.679201
rs35000940	13	99320462	-0.00102953	0.000666256	-1.54524	0.122289	-0.000190095	0.000903131	-0.210484	0.83329
rs116911065	13	99325050	-0.00152852	0.00156405	-0.977285	0.328429	-0.00184455	0.00211929	-0.87036	0.384105
rs17655581	13	99331782	0.000419793	0.000956921	0.438692	0.660885	-0.00296433	0.0012975	-2.28465	0.0223339
rs7981545	13	99335265	2.32e-05	0.000792549	0.0292211	0.976688	-0.00108965	0.00107453	-1.01406	0.310553
rs8187840	13	99338531	-0.000974824	0.0013818	-0.705475	0.480515	0.00195794	0.00187285	1.04543	0.295824
rs79764110	13	99339447	-6.64e-06	0.00142244	-0.00466887	0.996275	-0.00243624	0.00192781	-1.26373	0.206327
rs8187832	13	99340771	-0.000538407	0.00113501	-0.474364	0.635241	0.0011811	0.00153864	0.767627	0.44271
rs6491437	13	99348816	-0.00046554	0.000431009	-1.08011	0.280092	-1.53e-05	0.000584312	-0.0261226	0.97916
rs1768042	13	99354931	-0.000133697	0.000451444	-0.296155	0.767112	-0.0002743	0.000611808	-0.448344	0.653905
rs8187838	13	99356607	-0.00162058	0.0013637	-1.18836	0.234691	0.00226401	0.00184836	1.22488	0.220623
rs1339067	13	99356612	-0.000214115	0.000449511	-0.476329	0.633841	-0.000270952	0.000609647	-0.444441	0.656724
rs4646227	13	99358401	-1.01e-05	0.00155478	-0.00646904	0.994838	0.000918884	0.00210658	0.436197	0.662694
rs79619663	13	99360452	0.00062961	0.000777607	0.809677	0.418127	9.51e-05	0.00105412	0.0902609	0.92808
rs3782999	13	99370485	-0.000925133	0.000687404	-1.34584	0.178356	-0.000137243	0.000931877	-0.147276	0.882915
rs73567989	13	99372111	-0.000285863	0.00169077	-0.169073	0.865739	-0.000743779	0.00229143	-0.324591	0.745491
rs6491442	13	99372361	-0.000140475	0.00138277	-0.10159	0.919083	-0.00257728	0.00187577	-1.37399	0.169447
rs7325784	13	99374996	-0.000417299	0.000481222	-0.867166	0.385852	-0.00021043	0.000652344	-0.322576	0.747017
rs79160980	13	99375450	-0.0012829	0.00118849	-1.07944	0.280394	0.000713291	0.0016109	0.44279	0.657918
rs4772126	13	99375903	-0.000798008	0.000427828	-1.86525	0.0621469	-0.000177356	0.000579945	-0.305816	0.759745
rs113719611	13	99377821	-0.00096916	0.00167563	-0.578387	0.563003	0.00410169	0.00227087	1.80622	0.0708848
rs4646216	13	99378566	0.0010261	0.00112903	0.908834	0.363438	0.00168241	0.00153074	1.09908	0.271734
rs112451154	13	99380908	-0.0012599	0.00213036	-0.591405	0.55425	0.0113858	0.00288605	3.94511	7.98e-05
rs7336318	13	99381562	0.000659517	0.00129218	0.510392	0.609777	0.000542827	0.00175134	0.30995	0.7566
rs113769155	13	99384038	-0.00146943	0.00208864	-0.703536	0.481722	0.00975908	0.00283047	3.44787	0.000565105
rs4646214	13	99384340	-0.000556065	0.000441793	-1.25865	0.208156	-0.000908324	0.000599004	-1.51639	0.129422
rs4646213	13	99384598	-0.00238468	0.000936594	-2.54611	0.0108934	0.000122165	0.0012695	0.0962312	0.923337
rs6491445	13	99385319	-0.0010872	0.000430376	-2.52616	0.0115323	-0.00074432	0.000583568	-1.27546	0.202146
rs4772128	13	99385553	-0.0015271	0.000869948	-1.7554	0.0791927	-0.00176043	0.00117924	-1.49285	0.135477
rs9582259	13	99385990	0.000652487	0.000971748	0.671457	0.50193	0.00174071	0.00131775	1.32097	0.186513
rs7983644	13	99391609	0.000263491	0.00084062	0.313448	0.75394	0.00139175	0.00113959	1.22127	0.221984
Affx-10065209	13	99392176	0.000935759	0.00113697	0.823028	0.410493	-9.02e-05	0.0015409	-0.0585366	0.953321
rs1331251	13	99392904	-0.000577372	0.000454861	-1.26934	0.204322	0.00011184	0.000616844	0.18131	0.856125
rs72650327	13	99394096	-0.000391693	0.00168393	-0.232606	0.816068	-0.00133294	0.00228287	-0.583889	0.559296
rs4646212	13	99394571	-0.00109252	0.000532655	-2.05108	0.0402599	-0.000745879	0.000722106	-1.03292	0.301641
rs3825428	13	99398883	-0.000710704	0.000466794	-1.52252	0.12788	-0.000771561	0.000632741	-1.21939	0.222695
rs883962	13	99400283	-0.000388837	0.000575694	-0.675424	0.499407	-0.000142356	0.00078078	-0.182325	0.855328
rs9300509	13	99401195	-0.00110455	0.0013619	-0.811038	0.417344	-0.00304062	0.00184597	-1.64717	0.0995239
rs7327000	13	99408664	-0.00075073	0.00210394	-0.35682	0.721227	0.000560941	0.00285061	0.19678	0.844
rs9584930	13	99409808	-0.00100305	0.00111672	-0.898214	0.369072	5.58e-06	0.0015139	0.00368269	0.997062
rs9582261	13	99411336	-0.00126362	0.00110232	-1.14634	0.251657	0.00345357	0.00149457	2.31075	0.0208474
rs4262822	13	99414646	-0.00014878	0.0014597	-0.101925	0.918816	6.19e-05	0.00197798	0.031271	0.975053
rs9513479	13	99415628	0.000280898	0.00193355	0.145276	0.884493	0.00296559	0.00262155	1.13124	0.257957
rs9557048	13	99416012	-0.00166798	0.000983045	-1.69675	0.0897452	-0.0014836	0.00133249	-1.1134	0.265537
rs9513481	13	99416030	-8.48e-05	0.00172855	-0.0490758	0.960859	0.00224167	0.002343	0.956752	0.338693
rs7983023	13	99417698	-4.68e-06	0.000428525	-0.0109169	0.99129	-0.000340852	0.000581022	-0.586643	0.557444
rs9584932	13	99420288	-0.000888461	0.000972378	-0.913699	0.360876	0.000165106	0.00131824	0.125247	0.900328
rs61970134	13	99421776	0.00101766	0.00142851	0.712389	0.476224	-0.000170202	0.00193678	-0.0878788	0.929973
rs1543667	13	99423153	-0.00137297	0.000849407	-1.61639	0.106011	-0.00180823	0.0011515	-1.57032	0.116341
rs914299	13	99423634	-0.000998468	0.000806511	-1.23801	0.215713	0.00171636	0.00109327	1.56993	0.116433
rs9557052	13	99426429	-0.000116192	0.000429186	-0.270726	0.786602	-0.000431233	0.000581792	-0.741214	0.458564
rs9554508	13	99429660	0.00102814	0.000455676	2.2563	0.0240527	0.000726465	0.000617775	1.17594	0.239621
rs4772138	13	99431345	0.000202266	0.0004299	0.470496	0.638001	0.000652952	0.000582984	1.12002	0.262707
rs73555110	13	99434592	-0.000933494	0.001136	-0.821741	0.411225	0.00119074	0.00154001	0.773204	0.439402
rs116950085	13	99435664	0.000981785	0.00152782	0.642604	0.520482	0.00142674	0.00207176	0.688658	0.491039
rs118005856	13	99436548	0.00158076	0.00108635	1.45512	0.145638	0.00199269	0.00147298	1.35283	0.17611
rs12870254	13	99437563	0.000865473	0.000447183	1.93539	0.0529435	-1.53e-05	0.000606221	-0.0251937	0.9799
rs76010196	13	99439068	-0.00188653	0.00134668	-1.40087	0.161253	-0.000972666	0.00182559	-0.532794	0.594177
rs76966981	13	99439236	-0.00311975	0.00177531	-1.7573	0.0788685	-0.00146557	0.00240736	-0.60879	0.542664
rs117574999	13	99440592	0.00113979	0.0011082	1.02851	0.303711	-0.000417021	0.00150202	-0.277641	0.781288
rs78223717	13	99441596	0.000577769	0.00157785	0.366175	0.714235	0.0016017	0.00213906	0.748786	0.453987
rs78344084	13	99441649	-0.00116636	0.00114754	-1.0164	0.309441	-0.000910948	0.00155565	-0.585573	0.558163
rs6491456	13	99444196	0.000139121	0.000437019	0.318342	0.750226	5.05e-05	0.000592349	0.0852634	0.932052
rs41279126	13	99449468	0.000662684	0.00100437	0.659801	0.509382	-5.14e-05	0.00136132	-0.0377387	0.969896
rs1289319	13	99457063	0.000210594	0.000433957	0.485288	0.627473	-2.22e-05	0.000588289	-0.0376517	0.969965
rs41279130	13	99457413	0.000377593	0.00100426	0.375992	0.706923	-0.000239238	0.00136105	-0.175774	0.860471
rs2296984	13	99457431	-0.00109335	0.000540795	-2.02175	0.0432028	-0.000536315	0.000733141	-0.73153	0.464456
rs1289320	13	99463389	-0.000470952	0.0004329	-1.0879	0.27664	-0.000702464	0.000586798	-1.19711	0.231263
rs77367649	13	99472096	0.00014543	0.00105975	0.137231	0.890849	-0.000483042	0.00143714	-0.336113	0.736786
rs34557598	13	99472496	0.00141997	0.00106344	1.33526	0.181791	-0.000427779	0.00144189	-0.296679	0.766711
rs17709314	13	99479139	0.000759992	0.00064717	1.17433	0.240263	0.000906981	0.000877664	1.0334	0.301416
rs9513494	13	99482979	0.000955019	0.00186458	0.512189	0.608519	0.00266525	0.00252878	1.05397	0.291898
rs2026026	13	99503533	-0.000417005	0.000587782	-0.709455	0.478043	0.000881868	0.000796851	1.10669	0.268429
rs16955981	13	99518537	0.000573929	0.000513166	1.11841	0.263394	-0.000554058	0.000695705	-0.796398	0.425801
rs61968720	13	99533334	0.000546456	0.000815772	0.669864	0.502945	-0.0013444	0.00110585	-1.21573	0.22409
rs77136681	13	99542810	0.000151703	0.00128125	0.118403	0.905749	0.000113305	0.00173722	0.0652221	0.947997
rs117737791	13	99549340	0.00154578	0.00197921	0.78101	0.434797	0.00104111	0.00268416	0.387871	0.698112
rs6491467	13	99551265	-0.000126177	0.000674259	-0.187134	0.851556	0.000486177	0.000914089	0.531871	0.594816
rs17710571	13	99552723	-0.000218397	0.000646668	-0.337726	0.73557	0.00021224	0.000876684	0.242094	0.808708
rs75205686	13	99554548	-0.000124553	0.00162817	-0.0764985	0.939023	0.00177797	0.00220616	0.805909	0.420296
rs62620184	13	99554621	0.000918756	0.00105673	0.869436	0.38461	0.00102074	0.00143209	0.712758	0.475996
rs117317850	13	99558569	-0.00445337	0.00180834	-2.46268	0.0137907	-0.00148448	0.00245112	-0.605631	0.54476
rs79134199	13	99564989	-0.000826797	0.00131244	-0.629968	0.528716	0.00151049	0.00177943	0.848866	0.395956
rs7339203	13	99577552	0.000571092	0.000465614	1.22653	0.219999	0.000268532	0.000631168	0.425453	0.670507
rs9554537	13	99578413	0.00072893	0.000514627	1.41642	0.156653	-7.18e-05	0.000697602	-0.102976	0.917982
Affx-10067946	13	99592598	0.00337082	0.00171839	1.96162	0.0498079	-0.000952929	0.00232897	-0.409163	0.68242
rs4772162	13	99592980	-7.36e-05	0.000523672	-0.140454	0.888302	-0.000301497	0.000710169	-0.424543	0.67117
rs73564813	13	99593386	-0.00105708	0.00181606	-0.582072	0.560518	0.0050957	0.00246234	2.06945	0.0385044
rs9517497	13	99594953	0.000328385	0.000440979	0.744672	0.45647	0.000853264	0.00059771	1.42756	0.153421
rs8002389	13	99607911	0.000369029	0.000440981	0.836835	0.402686	0.000892454	0.000597724	1.49309	0.135416
rs17711614	13	99616149	-0.000207426	0.000461845	-0.449125	0.653342	-6.67e-05	0.000625969	-0.106522	0.915168
rs34524665	13	99623523	-0.000811857	0.000946097	-0.858112	0.390831	0.00211595	0.00128222	1.65022	0.0988986
rs79021876	13	99625092	-0.000256139	0.000724835	-0.353376	0.723807	0.000784208	0.000982363	0.798288	0.424704
rs117165506	13	99630739	0.000432187	0.00110043	0.392742	0.69451	-0.000127541	0.00149207	-0.0854793	0.93188
rs17785077	13	99635611	0.00211559	0.000701645	3.01518	0.00256849	0.00120004	0.000951218	1.26158	0.207102
rs17785251	13	99649118	0.000665183	0.00150552	0.44183	0.658612	0.00166525	0.00204192	0.815527	0.414771
rs4142332	13	99661601	-0.000623532	0.00042676	-1.46108	0.143994	-0.0010352	0.000578685	-1.78888	0.073635
rs9517543	13	99666058	0.000108636	0.000532736	0.203921	0.838415	-0.000133844	0.000722316	-0.185298	0.852995
rs78746178	13	99668707	-0.000973117	0.00148698	-0.654425	0.512838	0.000958858	0.0020165	0.475507	0.634426
rs76086124	13	99678439	-0.00102794	0.00130084	-0.790216	0.429402	-0.000944484	0.00176395	-0.535436	0.592349
rs17723934	13	99683144	-0.00274364	0.00137687	-1.99266	0.0462993	-0.00232561	0.0018665	-1.24597	0.212775
rs11069341	13	99704629	-0.000997791	0.00153389	-0.650497	0.515372	-0.00351336	0.00207933	-1.68966	0.0910941
rs12867949	13	99706903	-0.000749907	0.000430888	-1.74038	0.0817942	-0.000628548	0.000584058	-1.07618	0.28185
rs11069346	13	99717731	0.000941205	0.000522005	1.80306	0.0713801	0.000707081	0.000707593	0.999277	0.317662
rs75189693	13	99724448	0.00275238	0.00119326	2.3066	0.0210777	0.000780359	0.00161775	0.482373	0.629541
rs9554551	13	99728964	-3.95e-05	0.000482011	-0.0820191	0.934632	0.000596906	0.000653612	0.913242	0.361116
rs9517587	13	99728987	-0.000628448	0.000427306	-1.47072	0.141368	-0.00107609	0.000579217	-1.85784	0.0631921
rs117818461	13	99738005	-0.000504865	0.0010539	-0.479045	0.631907	-0.00120487	0.00142849	-0.843458	0.398973
rs117633128	13	99738554	0.00208987	0.000695214	3.00608	0.00264664	0.00134984	0.000942556	1.43211	0.152114
rs74726885	13	99747364	-0.00240476	0.00112847	-2.13099	0.0330911	-0.00285667	0.00152974	-1.86742	0.0618436
rs12877321	13	99763001	0.00028072	0.00046722	0.600831	0.547953	0.000586114	0.000633417	0.925321	0.354799
rs114297669	13	99763639	-0.00179484	0.00167483	-1.07165	0.283876	-0.00706894	0.0022713	-3.11229	0.00185659
rs116815513	13	99764149	-0.000574474	0.00172374	-0.333271	0.73893	0.00313563	0.00233631	1.34213	0.179554
rs2182888	13	99765126	0.000535115	0.000583922	0.916415	0.35945	0.000192297	0.000791571	0.242931	0.808059
rs4772174	13	99767577	0.00082943	0.000654196	1.26786	0.204848	0.000849515	0.000887282	0.957435	0.338348
rs9517615	13	99767741	-0.00043187	0.00099192	-0.435388	0.663281	-0.00114295	0.00134464	-0.850003	0.395324
rs7983367	13	99771682	0.00219526	0.00138609	1.58378	0.113245	0.00345263	0.00187904	1.83744	0.0661454
rs8001719	13	99774724	0.000559465	0.00055256	1.0125	0.311302	0.000611069	0.000749029	0.815815	0.414607
rs116923251	13	99775877	0.000236287	0.00133263	0.177309	0.859266	0.00327375	0.00180607	1.81264	0.0698889
rs61251919	13	99776234	0.00062949	0.000663326	0.948991	0.342626	0.000958464	0.000899317	1.06577	0.286529
rs1927566	13	99776772	0.000471793	0.000450164	1.04805	0.294618	-6.06e-05	0.000610122	-0.0993818	0.920835
rs79127414	13	99777520	-0.00147062	0.00149479	-0.98383	0.3252	-0.000260952	0.00202662	-0.128762	0.897546
rs117050203	13	99778063	-0.000132319	0.00160024	-0.0826869	0.934101	-0.000261608	0.00217287	-0.120397	0.904169
rs78415778	13	99783183	0.000152951	0.000812442	0.188261	0.850672	0.00121263	0.00110118	1.10121	0.270805
rs2195	13	99783668	-0.00121126	0.00053133	-2.27967	0.0226279	-0.00090446	0.00072017	-1.2559	0.209154
rs55721405	13	99788428	-0.0019286	0.00144027	-1.33906	0.180553	-0.00246176	0.00195337	-1.26026	0.207576
rs9517622	13	99793914	0.0014517	0.000476473	3.04676	0.00231342	0.00236027	0.000646109	3.65306	0.000259181
rs9517645	13	99847017	0.00030201	0.000447606	0.674723	0.499852	-0.000343113	0.000606776	-0.565469	0.571755
rs61968334	13	99849781	-0.00125151	0.00106782	-1.17202	0.241188	-0.00051361	0.00144753	-0.354819	0.722726
rs75118041	13	99854441	-0.00105773	0.00158024	-0.66935	0.503273	0.00103547	0.00214284	0.483224	0.628937
rs61968340	13	99877045	-0.00154534	0.00116984	-1.32098	0.186509	-0.00136456	0.00158582	-0.860476	0.389527
rs112680808	13	99881187	0.00201508	0.00211288	0.953717	0.340228	-0.000412104	0.00286465	-0.143858	0.885612
rs9513585	13	99881582	1.77e-05	0.000470512	0.0377021	0.969925	0.000134704	0.000637892	0.211171	0.832754
rs7995524	13	99890323	-2.31e-05	0.000471101	-0.0489706	0.960943	0.000128358	0.00063875	0.200951	0.840737
rs3742130	13	99907341	-0.00127463	0.000527498	-2.41637	0.0156767	-0.000855912	0.000715132	-1.19686	0.231363
rs33946546	13	99911752	0.000229344	0.000886628	0.25867	0.79589	0.00155514	0.00120183	1.29397	0.195676
rs61261612	13	99912986	0.00165345	0.00210147	0.786807	0.431395	-0.000469003	0.00285009	-0.164557	0.869293
rs111654062	13	99916437	-0.000463141	0.00125117	-0.370167	0.711258	-0.00148981	0.00169574	-0.878556	0.379643
rs9554579	13	99919905	-0.000616573	0.000426163	-1.4468	0.147954	-0.000656787	0.000577689	-1.13692	0.255572
rs2230343	13	99948097	0.00203871	0.000847103	2.40668	0.0160989	0.00288597	0.00114856	2.51269	0.0119821
rs2230342	13	99948178	-0.000293346	0.000446827	-0.65651	0.511496	0.000149712	0.000605524	0.247243	0.80472
rs17472050	13	99955398	0.000692062	0.000680764	1.0166	0.309346	-0.000862999	0.000922817	-0.935179	0.349697
rs112520636	13	99967370	0.00199852	0.00209087	0.955833	0.339157	0.000133318	0.00283471	0.0470306	0.962489
rs9517683	13	99968151	0.000207437	0.000496149	0.418095	0.675878	-0.0002381	0.00067269	-0.353952	0.723375
rs17472169	13	99968512	0.00151691	0.000505609	3.00016	0.0026986	0.000799426	0.000685639	1.16596	0.243633
rs7339230	13	99975380	0.000267719	0.000472522	0.566575	0.571003	0.000447046	0.000640585	0.697871	0.485258
rs75373843	13	99975711	-0.000797861	0.00122136	-0.653255	0.513592	-3.42e-05	0.00165538	-0.0206301	0.983541
rs3742127	13	99979452	0.0015095	0.000715935	2.10844	0.034994	0.00161763	0.000970337	1.66708	0.0954988
rs72649595	13	100004873	0.00255839	0.00117703	2.1736	0.0297359	0.00461722	0.00159564	2.89365	0.00380815
rs9517697	13	100012764	0.000196421	0.000450834	0.435684	0.663067	-0.000462139	0.000611209	-0.756107	0.449586
rs112673324	13	100019762	0.00041483	0.00200938	0.206446	0.836442	-7.92e-05	0.0027242	-0.0290605	0.976816
rs72651010	13	100022986	0.000514792	0.00142092	0.362294	0.717133	0.000718454	0.00192636	0.372959	0.709179
rs9517700	13	100027812	0.00033116	0.000445756	0.742918	0.457532	-0.000533356	0.000604199	-0.882748	0.377373
rs7325747	13	100029932	-0.00077393	0.000653518	-1.18425	0.236315	-0.00206529	0.000885807	-2.33153	0.019726
rs747847	13	100035933	0.000729825	0.000862304	0.846366	0.397349	-0.000268572	0.00116884	-0.229778	0.818265
rs1058083	13	100038233	-0.00122912	0.000447449	-2.74696	0.00601548	-0.00159179	0.00060662	-2.62402	0.00869022
rs7335046	13	100041738	-0.000774243	0.000620848	-1.24707	0.212372	-0.00198369	0.000841917	-2.35616	0.0184657
rs115898541	13	100044118	0.00518442	0.00206234	2.51386	0.0119425	-0.00157602	0.00279647	-0.563575	0.573044
rs56083521	13	100047932	-0.0012738	0.00110193	-1.15598	0.247692	-6.28e-05	0.00149389	-0.0420266	0.966478
rs17472393	13	100056531	0.000517282	0.00094941	0.544846	0.58586	0.000566297	0.00128694	0.440033	0.659914
rs36087384	13	100059098	0.000171337	0.000886921	0.193181	0.846817	0.00159341	0.00120199	1.32564	0.184962
rs11617229	13	100059315	-0.00056697	0.000455666	-1.24427	0.213402	2.05e-05	0.000617974	0.0331247	0.973575
rs78372044	13	100059958	-0.000227316	0.000595856	-0.381495	0.702836	0.000409715	0.00080734	0.507488	0.611813
rs61972469	13	100063415	0.000820741	0.000431043	1.90408	0.0569004	0.000439648	0.000584265	0.752481	0.451763
rs77119468	13	100063855	0.00117399	0.000719628	1.63139	0.102809	0.00288303	0.000975823	2.95446	0.00313244
rs4605009	13	100064765	-0.00105088	0.000502732	-2.09034	0.0365879	0.000279398	0.000681515	0.409967	0.681831
rs117598181	13	100070294	0.00150233	0.00189384	0.793275	0.427618	-0.000346359	0.00256684	-0.134936	0.892663
rs117161618	13	100073809	0.000292131	0.00144424	0.202274	0.839703	5.76e-05	0.00195763	0.0294105	0.976537
rs77442388	13	100074624	-0.00177626	0.00120564	-1.47328	0.140675	-0.00145632	0.00163457	-0.89095	0.372957
rs9557222	13	100078915	4.06e-05	0.000446197	0.0909035	0.927569	-0.00105412	0.000605108	-1.74204	0.0815025
rs7998443	13	100080579	0.00106951	0.000538222	1.98712	0.0469099	0.000656161	0.000729708	0.89921	0.368541
rs9585056	13	100081766	-0.000120028	0.000493072	-0.243428	0.807674	-0.000686874	0.00066854	-1.02742	0.304222
rs72651406	13	100083373	-0.000604684	0.000715547	-0.845065	0.398075	-0.00187294	0.000970147	-1.93058	0.0535362
rs9517725	13	100085133	-6.19e-06	0.000710445	-0.00871353	0.993048	-0.000736485	0.000963663	-0.764257	0.444715
rs78130419	13	100086424	-0.00137593	0.00108205	-1.2716	0.203515	-0.00103805	0.00146643	-0.707876	0.479023
rs61972490	13	100087510	0.00172422	0.000615773	2.80008	0.00510929	0.00141928	0.000834907	1.69992	0.0891467
rs17575902	13	100092003	0.0011552	0.000742462	1.5559	0.119733	8.62e-05	0.0010065	0.0856617	0.931735
rs4635186	13	100100823	0.000481225	0.000595156	0.808569	0.418764	-0.000288026	0.000806596	-0.357089	0.721026
rs72651421	13	100105228	3.07e-05	0.000630114	0.0486991	0.961159	-0.0012595	0.000854233	-1.47442	0.140369
rs117676864	13	100106476	0.000223639	0.00143191	0.156182	0.87589	0.000410069	0.00194108	0.211258	0.832686
rs11616269	13	100106887	-0.000352018	0.000639229	-0.550691	0.581846	-0.00163524	0.000866509	-1.88716	0.0591402
rs4238220	13	100108807	0.000387841	0.0017143	0.226239	0.821016	-0.00073888	0.00232427	-0.317898	0.750563
rs9557237	13	100110910	0.000613803	0.000925554	0.663174	0.50722	0.00172934	0.00125557	1.37733	0.168412
rs12869545	13	100111887	-0.000766739	0.00100637	-0.761884	0.44613	-0.00381462	0.00136419	-2.79624	0.00517041
rs11069366	13	100116569	-0.000263282	0.000607551	-0.433349	0.664762	-0.000238429	0.000823616	-0.28949	0.772206
rs73556149	13	100117012	-0.000754297	0.000715254	-1.05459	0.291615	-0.00123289	0.000969643	-1.27149	0.203557
rs9554597	13	100117239	-0.000104051	0.00178702	-0.058226	0.953569	0.000547258	0.00242216	0.225939	0.821249
rs4393428	13	100117278	0.000364025	0.000416126	0.874793	0.381687	-0.000290596	0.000564246	-0.515016	0.606543
rs75694638	13	100120957	-0.000528125	0.00171902	-0.307224	0.758673	-0.000403401	0.00233057	-0.173091	0.86258
rs11619996	13	100124160	0.000497057	0.000534186	0.930496	0.352115	0.000779474	0.000724138	1.07642	0.281742
rs4584676	13	100160560	-0.00110953	0.000729452	-1.52105	0.128249	-0.0019282	0.000989067	-1.94952	0.0512346
rs117178982	13	100183835	-0.00195393	0.00100927	-1.93598	0.0528716	-0.000287189	0.00136868	-0.209829	0.833802
rs17610676	13	100197070	0.000614528	0.000777859	0.790025	0.429514	-0.00156681	0.00105459	-1.4857	0.137359
rs79959918	13	100200783	-0.00171993	0.00205199	-0.83818	0.40193	0.00418038	0.00278297	1.50213	0.133065
rs4586288	13	100201026	0.000201045	0.000440207	0.456704	0.647884	-0.000620541	0.000596879	-1.03964	0.298507
rs9517768	13	100206529	-0.000867937	0.00106565	-0.814469	0.415377	-0.000257512	0.00144441	-0.178281	0.858502
rs76713055	13	100226814	-0.00119344	0.00148896	-0.801525	0.422829	-0.00122985	0.00201875	-0.609213	0.542384
rs2793773	13	100228840	7.94e-05	0.000432025	0.183898	0.854094	-0.000277256	0.000585718	-0.473362	0.635955
rs17610946	13	100232160	0.000670316	0.00119144	0.562612	0.5737	0.00170232	0.00161508	1.05402	0.291874
rs75358998	13	100234411	4.26e-05	0.00111997	0.038026	0.969667	-0.0006223	0.00151796	-0.409959	0.681836
rs35648616	13	100239986	-0.000446608	0.00073762	-0.605471	0.544866	-0.00230471	0.00100003	-2.30464	0.0211877
rs9554617	13	100267192	0.00100121	0.000435014	2.30156	0.0213606	-8.19e-05	0.00058976	-0.138837	0.889579
rs2763940	13	100267241	-0.000485274	0.00058246	-0.833146	0.404763	-0.00191354	0.000789648	-2.42328	0.0153818
rs9513642	13	100269858	-0.000272065	0.00122006	-0.222993	0.823541	-0.000196243	0.00165347	-0.118685	0.905525
rs17576658	13	100272019	-0.000901309	0.000494482	-1.82273	0.0683446	0.00165912	0.00067034	2.47504	0.0133225
rs9554618	13	100275606	0.000981208	0.000466616	2.10281	0.0354828	0.000185022	0.000632487	0.292531	0.769881
rs2763948	13	100277143	-0.000563974	0.000435806	-1.29409	0.195634	0.0013656	0.000590702	2.31182	0.0207884
rs79042150	13	100292507	0.000734463	0.000978145	0.750873	0.45273	-0.000385418	0.00132552	-0.290768	0.771229
rs7323117	13	100300559	8.83e-05	0.00071743	0.123091	0.902035	-0.000842708	0.000972695	-0.866365	0.386291
rs78077600	13	100304678	-5.62e-05	0.00161549	-0.0348093	0.972232	0.000729221	0.00219067	0.332876	0.739228
rs112030011	13	100309190	0.000694989	0.00140944	0.493094	0.621946	-0.00190347	0.00191051	-0.996318	0.319097
rs79826365	13	100310151	0.00538929	0.00172952	3.11607	0.00183296	0.00563848	0.00234487	2.40461	0.0161905
rs12873858	13	100316915	0.000443224	0.000685588	0.646487	0.517964	-0.00184897	0.000929594	-1.98901	0.0467012
rs4772229	13	100319589	-0.00037745	0.000427299	-0.88334	0.377053	0.00135794	0.000579196	2.34452	0.0190521
rs9513647	13	100327135	0.000181073	0.0004482	0.403999	0.686213	-0.000804324	0.000607861	-1.3232	0.185769
rs2027442	13	100332708	9.37e-05	0.000765416	0.122403	0.90258	0.000333495	0.00103765	0.321394	0.747912
rs9585195	13	100350314	-0.000394594	0.00042801	-0.921927	0.356567	0.00119888	0.000580192	2.06635	0.0387961
rs9585198	13	100353310	-0.000282118	0.000431393	-0.65397	0.513131	0.00154091	0.00058484	2.63476	0.00842016
rs2806285	13	100358796	0.000687514	0.000569091	1.20809	0.227012	0.000514316	0.000771561	0.666591	0.505034
rs1125436	13	100374060	8.86e-05	0.000572224	0.154845	0.876944	-0.000536448	0.000775768	-0.691506	0.489248
rs117513075	13	100374986	0.00065942	0.00100917	0.653428	0.513481	-0.00244944	0.00136806	-1.79045	0.0733829
rs2806275	13	100375661	0.000712745	0.000467028	1.52613	0.126978	-0.000617156	0.000633167	-0.974713	0.329703
rs2793743	13	100376936	0.000711258	0.000771948	0.921381	0.356852	-0.000389713	0.00104657	-0.372371	0.709617
rs76466073	13	100384236	0.00139928	0.00140136	0.998518	0.318029	0.00118034	0.00189974	0.621319	0.53439
rs72653923	13	100386679	-0.000244039	0.000765246	-0.318903	0.749801	-0.000264083	0.00103722	-0.254606	0.799028
rs12430063	13	100388908	-0.000565571	0.000438553	-1.28963	0.19718	0.00135011	0.000594453	2.27118	0.0231367
rs2793749	13	100389732	0.00114979	0.000847515	1.35666	0.174891	0.000747746	0.00114841	0.651116	0.514972
rs2806281	13	100389873	-7.99e-05	0.000447204	-0.178757	0.858129	-0.00114677	0.00060633	-1.89132	0.0585822
rs11620246	13	100390593	-8.21e-05	0.000523228	-0.156866	0.875351	-0.000708212	0.00070952	-0.998157	0.318204
rs9517869	13	100398242	-9.56e-06	0.000444873	-0.0214862	0.982858	-0.00125654	0.000602999	-2.08382	0.0371771
rs4771344	13	100400105	-0.000370583	0.000430833	-0.860155	0.389704	-0.00156748	0.000584113	-2.68352	0.00728551
rs9557286	13	100401676	0.00104813	0.000798645	1.31238	0.189391	-0.000303015	0.00108252	-0.279917	0.779541
rs72653927	13	100402073	-0.0013483	0.00203138	-0.663736	0.50686	5.28e-07	0.00275394	0.000191884	0.999847
rs9517871	13	100402450	-0.000673324	0.000659795	-1.0205	0.30749	5.32e-05	0.000894454	0.0594405	0.952601
rs74557188	13	100405510	0.000995266	0.00114335	0.870486	0.384036	-0.00113299	0.00155015	-0.73089	0.464847
Affx-10078621	13	100405973	0.000371138	0.000427994	0.867156	0.385857	0.00104499	0.000580431	1.80037	0.0718033
rs117214291	13	100410904	-0.00113693	0.00117017	-0.971592	0.331254	-0.00255826	0.00158601	-1.61302	0.106742
rs12875806	13	100413797	7.49e-05	0.000519512	0.144121	0.885405	-0.000334124	0.000704424	-0.474323	0.63527
rs7334942	13	100421947	0.00061827	0.000658726	0.938585	0.347945	-0.00111984	0.000893131	-1.25383	0.209903
rs17577293	13	100425097	-0.000795963	0.00127363	-0.624954	0.532002	-2.58e-06	0.00172613	-0.00149354	0.998808
rs7338186	13	100426040	0.000745802	0.000675148	1.10465	0.269312	-0.000878981	0.000915308	-0.960311	0.336899
rs117806143	13	100426080	0.000982699	0.00143394	0.685314	0.493146	-0.000107399	0.00194411	-0.0552434	0.955945
Affx-10078965	13	100431065	1.43e-05	0.000523965	0.0273787	0.978158	-5.82e-05	0.000710293	-0.0818886	0.934735
rs2761155	13	100445921	-0.000691536	0.00214185	-0.322869	0.746795	-0.00238874	0.00290111	-0.823389	0.410288
rs12585089	13	100446325	-0.000190886	0.000661121	-0.288731	0.772788	0.000670233	0.000896476	0.747631	0.454684
rs2761156	13	100448416	0.000203408	0.000432067	0.470779	0.637799	0.00101845	0.00058619	1.73741	0.0823158
rs117709054	13	100451234	-0.000472702	0.000999428	-0.472973	0.636233	0.000563002	0.00135492	0.415524	0.677759
rs117500781	13	100453724	0.000171618	0.00127261	0.134855	0.892727	-0.00432478	0.00172495	-2.50719	0.01217
rs2390357	13	100456122	-0.000141407	0.000446912	-0.316409	0.751693	-0.000725677	0.000605877	-1.19773	0.231023
rs76802142	13	100458674	0.0001661	0.00130156	0.127617	0.898453	0.000247539	0.00176515	0.140237	0.888473
rs77395534	13	100458813	0.000286141	0.00132369	0.21617	0.828856	-0.000480941	0.00179347	-0.268162	0.788574
rs76012546	13	100459079	-0.00179085	0.00152677	-1.17296	0.240811	-0.000638383	0.00207026	-0.308359	0.75781
rs79506550	13	100459383	-0.00188569	0.00203371	-0.927215	0.353816	-0.00158425	0.00275446	-0.575161	0.565183
rs12427607	13	100462519	-0.000796754	0.000714974	-1.11438	0.265116	-0.000321781	0.000969257	-0.331987	0.7399
rs71439620	13	100463872	0.0015679	0.00184692	0.848926	0.395923	0.00239887	0.00250352	0.958197	0.337964
rs6491533	13	100467523	0.000507089	0.000426723	1.18833	0.234704	-8.95e-05	0.000578542	-0.154709	0.877051
rs2806295	13	100469248	-0.000131782	0.000478456	-0.275432	0.782985	3.1e-05	0.000648687	0.0477338	0.961928
rs116912626	13	100470872	-0.00171917	0.00150567	-1.1418	0.253538	0.00134246	0.00204132	0.657643	0.510768
rs4772248	13	100473105	-0.000783039	0.00135293	-0.578772	0.562743	0.00121048	0.00183363	0.660157	0.509153
rs68167387	13	100476828	0.000343921	0.000432145	0.795845	0.426123	-0.000446635	0.000585758	-0.762491	0.445767
rs9513671	13	100477134	-0.000938898	0.000442178	-2.12335	0.0337255	0.000495203	0.000599272	0.826341	0.408611
rs9513672	13	100477148	0.00106035	0.000580765	1.82577	0.0678852	0.000534683	0.000787323	0.679115	0.497065
rs9517892	13	100477205	-0.000467619	0.000681942	-0.685716	0.492893	0.000319967	0.000924346	0.346155	0.729226
rs9513673	13	100477386	-8.24e-05	0.000433853	-0.189931	0.849363	0.000954359	0.00058814	1.62267	0.10466
rs2761169	13	100478231	0.000235108	0.000470065	0.500161	0.616962	-0.00109927	0.000637168	-1.72524	0.0844851
rs72653973	13	100481227	0.000496773	0.000836784	0.593669	0.552734	-5.61e-05	0.00113424	-0.0494678	0.960547
rs72653983	13	100488738	0.000108263	0.000874378	0.123817	0.901461	0.000253341	0.00118525	0.213744	0.830747
rs9513675	13	100493160	0.000204812	0.000429218	0.477174	0.633238	-0.000795692	0.000581799	-1.36764	0.171425
rs17612107	13	100493418	-0.000816691	0.000857997	-0.951858	0.34117	-0.000318633	0.0011632	-0.273929	0.784139
rs111505763	13	100497869	-0.000169121	0.0011546	-0.146476	0.883545	-0.000622349	0.00156492	-0.397686	0.690862
rs1886035	13	100499373	0.000863246	0.000440801	1.95836	0.0501892	0.000224183	0.000597503	0.3752	0.707512
rs17657985	13	100499574	-0.00410424	0.00186974	-2.19509	0.0281581	-0.00313357	0.00253523	-1.23601	0.216455
rs72653992	13	100502104	0.000978302	0.00118246	0.827341	0.408044	0.00178705	0.00160304	1.11479	0.264943
rs9557317	13	100503666	0.00071402	0.000433739	1.6462	0.0997241	0.000394521	0.00058858	0.670293	0.502672
rs12866973	13	100506064	-0.000260558	0.000865589	-0.301018	0.763401	0.00225666	0.00117369	1.9227	0.054519
rs79833402	13	100506832	-0.000618126	0.00104555	-0.591195	0.55439	-0.000990674	0.00141753	-0.698871	0.484633
rs7331804	13	100509687	-0.00048214	0.000498616	-0.966957	0.333566	5.5e-05	0.000675743	0.0814236	0.935105
rs7982561	13	100510372	-0.000494383	0.000566588	-0.872561	0.382903	0.00042066	0.000767638	0.547993	0.583697
rs35680839	13	100511247	-0.000679801	0.00100499	-0.676426	0.498771	-0.000955003	0.00136292	-0.700701	0.48349
rs76756924	13	100511798	-0.000815732	0.000973257	-0.838147	0.401949	-0.00132225	0.00131917	-1.00234	0.316182
rs10648017	13	100515161	0.000593073	0.000438363	1.35293	0.17608	0.00136381	0.000594213	2.29516	0.0217247
rs7333886	13	100516716	-0.000622609	0.00049074	-1.26871	0.204544	-0.000312928	0.000665348	-0.470323	0.638125
rs12430038	13	100517028	-0.00066506	0.000904311	-0.735432	0.462077	0.00179117	0.00122584	1.46118	0.143968
rs7317032	13	100517409	-0.000553448	0.000462691	-1.19615	0.231639	-0.000369002	0.000627342	-0.588198	0.5564
rs3783185	13	100518580	0.000688081	0.000468911	1.4674	0.142268	0.000552632	0.000635589	0.869479	0.384586
rs41281112	13	100518634	0.00135428	0.00132878	1.01919	0.308114	0.00241111	0.00180091	1.33883	0.180628
rs3742254	13	100523386	0.000325675	0.000428581	0.759892	0.44732	0.00112245	0.000581109	1.93156	0.0534142
rs35802185	13	100526223	-0.000435904	0.00079389	-0.549074	0.582955	-0.00244803	0.00107611	-2.27488	0.0229136
rs2057489	13	100527147	0.000176225	0.000498146	0.353762	0.723518	0.000495039	0.000675295	0.73307	0.463516
rs118084730	13	100528397	0.0018123	0.00172289	1.0519	0.292848	0.00344721	0.0023346	1.47657	0.139792
rs912284	13	100537232	-0.000248566	0.000574742	-0.432482	0.665391	0.000839527	0.000779189	1.07744	0.281286
rs7981650	13	100538804	-0.000182385	0.000574863	-0.317267	0.751041	0.000806709	0.000779373	1.03507	0.300635
rs72656015	13	100544005	-0.000105261	0.00103023	-0.102172	0.91862	0.00194637	0.00139665	1.3936	0.16344
rs1924105	13	100546789	0.0016952	0.000776009	2.18451	0.0289253	0.00138333	0.00105208	1.31485	0.18856
rs9517909	13	100550434	0.000266863	0.000432501	0.617023	0.53722	0.000622791	0.000586406	1.06205	0.288215
rs9585256	13	100553817	-0.00112758	0.000683367	-1.65003	0.0989375	-0.000609965	0.000926451	-0.658389	0.510288
rs7992643	13	100555038	-1.39e-05	0.000441611	-0.0314175	0.974937	0.000803025	0.000598836	1.34098	0.179929
rs72656022	13	100557047	0.00144546	0.00110376	1.30959	0.190336	0.000479041	0.00149618	0.320177	0.748835
rs9300573	13	100558669	-2.85e-05	0.000504798	-0.0564135	0.955012	-0.00026507	0.000684104	-0.387471	0.698408
rs76344056	13	100559150	-0.000983587	0.00126138	-0.779768	0.435528	-0.0010564	0.00171047	-0.61761	0.536833
rs12874770	13	100561626	0.000930143	0.000767448	1.21199	0.225515	0.000815079	0.0010405	0.78335	0.433422
rs117553493	13	100563516	0.00220426	0.00150004	1.46947	0.141706	0.000104332	0.00203418	0.0512897	0.959095
rs1924102	13	100563994	-0.00139709	0.000763785	-1.82917	0.0673758	-0.00115883	0.00103548	-1.11912	0.263089
rs79025431	13	100564636	-5.11e-05	0.001135	-0.0449962	0.96411	-0.000442241	0.00153878	-0.287397	0.773808
rs11617237	13	100565998	-0.00017554	0.000583278	-0.300955	0.763449	-0.00091843	0.000790536	-1.16178	0.245325
rs7338818	13	100568618	-0.000175984	0.000429609	-0.409638	0.682072	-0.000262781	0.000582389	-0.451212	0.651837
rs7982361	13	100570435	0.000812339	0.000615293	1.32025	0.186753	0.00109612	0.000833993	1.31431	0.188744
rs79583112	13	100571075	-0.00240224	0.00139485	-1.72222	0.0850313	-0.00153948	0.00189109	-0.814072	0.415605
rs72656031	13	100575282	-0.000271653	0.00112374	-0.241739	0.808983	-0.00110431	0.00152322	-0.724983	0.468463
rs9582356	13	100575762	-0.00039802	0.000721952	-0.551311	0.581421	-0.00181162	0.000978629	-1.85118	0.0641448
rs7331222	13	100581539	0.000392555	0.000877359	0.447428	0.654566	0.0015643	0.00118906	1.31558	0.188317
rs9513682	13	100582500	-0.000252825	0.000519817	-0.486374	0.626703	-0.000371169	0.000704713	-0.526696	0.598405
rs17674822	13	100582834	-0.000136744	0.00114421	-0.11951	0.904872	0.00032795	0.00155158	0.211366	0.832602
rs9517929	13	100583621	0.00165186	0.000555307	2.97468	0.00293314	0.00237276	0.000753088	3.15071	0.00162889
rs58878559	13	100584120	0.00025157	0.000867707	0.289926	0.771873	-0.00117125	0.00117628	-0.995731	0.319382
rs11620509	13	100586799	0.00119666	0.00142955	0.837088	0.402544	0.00162877	0.00193726	0.840759	0.400484
rs9585288	13	100587165	-0.000272573	0.000726537	-0.375167	0.707536	-0.00239744	0.000984854	-2.43431	0.0149207
rs2390336	13	100591943	-0.000432608	0.00135705	-0.318786	0.749889	-0.000717378	0.00184011	-0.389856	0.696643
rs12583077	13	100592795	-0.000465754	0.000510824	-0.911769	0.361891	5.73e-06	0.000692587	0.00827139	0.9934
Affx-10081310	13	100594096	-0.000147182	0.000454215	-0.324037	0.74591	0.00017558	0.00061546	0.285283	0.775428
rs7989483	13	100596675	-0.000250643	0.000547042	-0.458179	0.646824	1.33e-05	0.000741373	0.0179108	0.98571
rs9517938	13	100603888	-0.000404063	0.000520834	-0.775801	0.437867	-0.00223022	0.000706108	-3.15847	0.00158617
rs4771349	13	100606096	-0.000409222	0.000532204	-0.768919	0.441942	-0.000355764	0.000721518	-0.493076	0.621959
rs11069387	13	100607297	-0.000507744	0.00043332	-1.17175	0.241298	-0.00183272	0.000587911	-3.11735	0.00182505
rs80169367	13	100607344	0.00109606	0.0014311	0.765885	0.443745	-0.00271989	0.00193995	-1.40204	0.160904
rs114666338	13	100611318	-0.00064832	0.00148152	-0.437605	0.661673	0.00130973	0.00200922	0.651859	0.514493
rs115776014	13	100615365	-0.00163135	0.00146224	-1.11565	0.264572	0.00147041	0.00198279	0.741589	0.458337
rs77594375	13	100618823	-0.000765077	0.00164021	-0.46645	0.640894	-0.000154533	0.0022239	-0.0694873	0.944602
rs9557351	13	100620080	0.00126608	0.000515813	2.45453	0.0141074	0.00141917	0.000699324	2.02935	0.042424
rs11619501	13	100623882	-0.000793518	0.00124875	-0.635451	0.525135	0.00129133	0.00169263	0.762916	0.445514
rs78650461	13	100625656	-0.00212638	0.0016435	-1.29381	0.195731	-0.00147112	0.00222776	-0.660356	0.509026
rs3809370	13	100625951	-0.0006962	0.00048971	-1.42166	0.155127	-3.51e-05	0.00066389	-0.0528442	0.957856
rs4771351	13	100626896	-7.92e-05	0.000461574	-0.171595	0.863756	0.000567676	0.000625616	0.907388	0.364202
rs61972421	13	100631240	3.14e-05	0.000456025	0.0689562	0.945024	0.000929326	0.000618237	1.50319	0.132792
rs1831992	13	100635377	-0.000261603	0.000671578	-0.389535	0.696881	-0.000647547	0.000910619	-0.711106	0.477019
rs1334586	13	100635606	-0.000559667	0.000446949	-1.25219	0.2105	-0.00010169	0.000606032	-0.167796	0.866744
rs9557352	13	100635783	0.000166551	0.000536637	0.310361	0.756286	0.000218934	0.00072742	0.300973	0.763435
rs7324637	13	100636368	-0.000253432	0.000636153	-0.398382	0.690349	0.00036961	0.000862569	0.428499	0.668288
rs41281116	13	100636688	-4.9e-05	0.00065842	-0.0744198	0.940676	-0.000418822	0.000892593	-0.469219	0.638914
rs9585310	13	100642261	0.000342698	0.00104859	0.326818	0.743806	0.00140061	0.00142141	0.985367	0.324445
rs747544	13	100650488	-0.000218387	0.000609378	-0.358376	0.720062	0.000135467	0.000826567	0.163892	0.869817
rs79396229	13	100661188	0.00132534	0.00171333	0.773548	0.439199	-0.00132466	0.00232252	-0.570354	0.568438
rs12853853	13	100669995	-8e-05	0.000456544	-0.175331	0.86082	0.00125256	0.000619256	2.02268	0.0431075
rs17578253	13	100681190	-0.000182496	0.000640869	-0.284764	0.775825	-0.000639728	0.00086882	-0.736319	0.461537
rs78536904	13	100692490	0.00181795	0.0012912	1.40796	0.159145	0.00182781	0.00174992	1.04451	0.296251
rs75958120	13	100700495	0.00046839	0.000780772	0.599906	0.548569	0.000492512	0.00105856	0.465266	0.641741
rs78567814	13	100709586	-0.00109971	0.000899982	-1.22193	0.221737	0.000300654	0.00121995	0.246448	0.805336
rs1433228	13	100709699	-0.000405639	0.000690524	-0.587436	0.556912	0.00112098	0.000936253	1.19731	0.231188
rs72656087	13	100720639	0.00101263	0.00152427	0.664338	0.506474	-0.00539121	0.00206672	-2.60859	0.00909212
rs2151943	13	100723564	8.89e-05	0.000771359	0.115248	0.908249	-0.000234721	0.00104535	-0.224539	0.822338
rs117655071	13	100723812	-0.000746918	0.000781857	-0.955312	0.339421	-0.000914902	0.00106115	-0.862176	0.388591
rs9513698	13	100726706	0.000783762	0.000497069	1.57677	0.11485	0.000263416	0.000673814	0.390933	0.695847
rs7321870	13	100727590	-0.000234994	0.000427107	-0.550199	0.582184	-0.00101689	0.00057899	-1.75632	0.0790347
rs36070091	13	100729003	-0.00112732	0.00174328	-0.646667	0.517848	0.00147931	0.00236286	0.626069	0.53127
rs2043347	13	100743318	0.00171647	0.000689127	2.49079	0.0127465	-0.00139394	0.000934124	-1.49224	0.135637
rs7990105	13	100780196	-0.000499248	0.000493322	-1.01201	0.311533	0.00128936	0.000669082	1.92706	0.0539725
rs56206353	13	100781648	0.000251659	0.000704752	0.357089	0.721025	0.000169018	0.000955273	0.176931	0.859563
rs118155705	13	100792851	-0.000692458	0.00132753	-0.521614	0.60194	0.00162793	0.00180055	0.904128	0.365928
rs2390399	13	100795208	0.000236053	0.000438607	0.538189	0.590447	-0.00103724	0.000594646	-1.74431	0.0811069
rs77345696	13	100830284	4.39e-05	0.00115162	0.0381016	0.969607	0.00107522	0.0015613	0.688669	0.491032
rs4772271	13	100847741	-0.00109151	0.000496743	-2.19734	0.0279971	0.000860823	0.000673681	1.27779	0.201325
rs117008628	13	100859301	0.000155366	0.00141312	0.109945	0.912453	1.01e-06	0.00191526	0.000525214	0.999581
rs17196604	13	100861262	0.000471955	0.000544648	0.866532	0.386199	-0.00100157	0.000738486	-1.35624	0.175024
rs945884	13	100862964	0.000447926	0.000490956	0.912354	0.361583	0.00120791	0.000665876	1.81401	0.0696774
rs12867712	13	100865182	-0.00100115	0.000985821	-1.01555	0.309847	-0.00014096	0.00133636	-0.105481	0.915994
rs12863689	13	100867545	-0.00141148	0.000554565	-2.5452	0.0109219	0.000932545	0.000751793	1.24043	0.214818
rs117629298	13	100879916	0.000642278	0.00109423	0.586967	0.557226	0.00103127	0.00148311	0.695338	0.486844
rs9300595	13	100885906	0.000880829	0.000801202	1.09938	0.271601	0.00276735	0.00108598	2.54825	0.0108269
rs77235982	13	100907538	-0.00126249	0.00159059	-0.793726	0.427356	-0.00013458	0.00215637	-0.0624107	0.950236
rs75332768	13	100948906	-8.87e-06	0.00118925	-0.00746171	0.994046	-0.002089	0.00161253	-1.29548	0.195155
rs117104442	13	100950642	-0.00259793	0.00103313	-2.51462	0.0119167	1.23e-05	0.00140044	0.00878178	0.992993
rs9557412	13	100951856	0.000143136	0.000426781	0.335386	0.737334	-0.00109011	0.000578567	-1.88416	0.0595444
rs74334353	13	100958697	-0.00116467	0.00117556	-0.990736	0.321816	-0.00043018	0.00159387	-0.269897	0.787239
rs35719359	13	100962156	-0.000924031	0.000962611	-0.959921	0.337096	0.000221747	0.00130496	0.169926	0.865069
rs16957276	13	100962169	0.00108266	0.00158043	0.685041	0.493319	0.00117335	0.00214204	0.547771	0.58385
rs117687306	13	100964255	-0.00331182	0.00179703	-1.84294	0.0653389	0.00272239	0.00243654	1.11732	0.263858
rs16957280	13	100964404	0.00023388	0.00076599	0.30533	0.760115	-0.000766985	0.00103846	-0.738578	0.460164
rs118167689	13	100976363	-5.67e-05	0.000769097	-0.0737077	0.941243	0.00113281	0.00104391	1.08516	0.277853
rs74808114	13	100978151	0.00272192	0.00133709	2.0357	0.0417814	-0.00117681	0.00181228	-0.649354	0.51611
rs61970473	13	100978292	-0.000962864	0.00157255	-0.612295	0.540343	0.00485629	0.00213208	2.27773	0.0227436
rs72658567	13	101002429	-0.000312775	0.00166813	-0.1875	0.851269	0.000111081	0.00226265	0.0490933	0.960845
rs9585413	13	101013354	0.000210185	0.000792382	0.265257	0.790812	-0.000708059	0.00107479	-0.658788	0.510033
rs55781196	13	101015705	0.000599049	0.000637111	0.940258	0.347086	-0.0016662	0.000863601	-1.92936	0.0536872
rs1889681	13	101016517	0.000595982	0.000517046	1.15267	0.249048	0.00146057	0.000701085	2.0833	0.0372245
rs72658574	13	101022243	0.000671726	0.00109934	0.611025	0.541184	-0.00473214	0.00149003	-3.17587	0.00149403
rs9554684	13	101040056	3.65e-05	0.000458137	0.0796774	0.936494	-0.0012602	0.000621042	-2.02916	0.0424426
rs3783169	13	101065699	-0.000758739	0.000499944	-1.51765	0.129104	-0.00117877	0.000677779	-1.73916	0.0820069
rs117398041	13	101068346	0.00113406	0.00149908	0.756504	0.449348	0.000863817	0.00203149	0.425214	0.670681
rs9518069	13	101070070	0.000152491	0.00110837	0.137582	0.890571	0.000400835	0.00150199	0.266869	0.78957
rs17492220	13	101084588	-0.000271983	0.000477906	-0.569113	0.56928	-0.000354819	0.000647924	-0.547625	0.58395
rs2783228	13	101085914	-9.63e-05	0.000673521	-0.143035	0.886262	0.00145634	0.000913311	1.59457	0.110809
rs55923562	13	101103825	0.000761823	0.00190849	0.399177	0.689763	-0.00363387	0.00258846	-1.40387	0.160358
rs11069396	13	101115086	-0.00021289	0.000509619	-0.417744	0.676135	0.000602798	0.00069092	0.872457	0.38296
rs28565916	13	101116046	0.000184274	0.000924652	0.19929	0.842036	0.00105652	0.00125427	0.842339	0.399599
rs61970531	13	101122350	0.000656641	0.000872117	0.752927	0.451494	0.00130242	0.00118212	1.10177	0.270562
rs9518078	13	101126116	-0.000263154	0.000488625	-0.538561	0.59019	-0.000619514	0.000662303	-0.935394	0.349586
rs2038672	13	101134343	0.000184388	0.000428148	0.430664	0.666713	-0.000447367	0.000580588	-0.770541	0.440979
rs76524418	13	101143215	-0.00121797	0.00119353	-1.02047	0.307505	-0.000469299	0.00161776	-0.290092	0.771746
rs12430531	13	101143704	2.02e-05	0.00051657	0.0391483	0.968772	0.0011385	0.000700254	1.62585	0.103983
rs117600894	13	101149347	-0.000657198	0.00143537	-0.457859	0.647054	-0.00269197	0.00194648	-1.383	0.166667
rs111282421	13	101157572	-0.000147066	0.00154321	-0.0952988	0.924078	0.00248904	0.00209297	1.18924	0.234347
rs78597459	13	101162770	0.00219347	0.00186548	1.17582	0.239669	0.00258008	0.00252933	1.02007	0.307697
rs9554696	13	101163501	0.000452914	0.000688576	0.657754	0.510697	0.00190683	0.000933367	2.04296	0.0410573
Affx-10088086	13	101167939	5.73e-05	0.000448943	0.127705	0.898383	-0.000502665	0.000608644	-0.825876	0.408875
rs837328	13	101176376	0.000589123	0.000426466	1.38141	0.167155	0.00130121	0.000578141	2.25068	0.0244063
rs3783183	13	101178466	8.97e-05	0.000432692	0.207212	0.835844	-0.000219118	0.000586576	-0.373554	0.708736
rs117199742	13	101178719	-0.0016178	0.00194038	-0.833754	0.40442	-0.00112768	0.00263009	-0.42876	0.668098
rs41281122	13	101182535	-0.000595761	0.00183898	-0.323963	0.745966	-0.00536655	0.00249228	-2.15327	0.0312982
rs16957483	13	101185001	-4.05e-05	0.000490344	-0.082629	0.934147	0.000225661	0.000664752	0.339466	0.734259
rs80286991	13	101185402	0.00250024	0.00136936	1.82584	0.0678746	0.00280672	0.00185586	1.51235	0.130446
rs837344	13	101186056	-0.000372828	0.000426182	-0.874809	0.381678	-0.00118394	0.000577942	-2.04855	0.0405074
rs117674162	13	101189023	0.00284424	0.00144187	1.9726	0.0485416	0.000172149	0.00195623	0.0880004	0.929876
rs837301	13	101191068	0.000119683	0.00152674	0.0783914	0.937517	-0.000109505	0.00207009	-0.0528985	0.957813
rs117164095	13	101192964	0.000959303	0.00184885	0.518864	0.603856	-0.00213662	0.00250711	-0.852225	0.39409
rs72661028	13	101199253	-0.000115529	0.00180625	-0.0639609	0.949001	-0.0041089	0.00245014	-1.67701	0.0935424
rs74987527	13	101204054	0.0011376	0.000683665	1.66398	0.096118	0.000759357	0.000926836	0.8193	0.412616
rs11842969	13	101214375	-0.000406359	0.000426167	-0.953522	0.340327	-0.00111781	0.000577804	-1.93459	0.053042
rs117219981	13	101224528	0.00138329	0.00162087	0.853424	0.393425	0.000848105	0.00219781	0.385886	0.699581
rs76240877	13	101230326	0.000503792	0.00133304	0.377927	0.705485	-0.00269007	0.0018075	-1.48828	0.136677
rs4772310	13	101233773	1.37e-05	0.000482048	0.0283894	0.977352	-0.0016492	0.000653506	-2.52361	0.0116161
rs118163552	13	101239143	0.00238185	0.00115786	2.05711	0.0396763	-0.000516136	0.001569	-0.328959	0.742187
rs117987208	13	101245012	-0.00168589	0.00146426	-1.15136	0.249584	0.00152246	0.00198523	0.766895	0.443144
rs1125077	13	101246215	-0.00024181	0.000428387	-0.564466	0.572438	-0.00128984	0.000580738	-2.22103	0.0263498
rs9513769	13	101246414	8.37e-05	0.00071286	0.117368	0.906569	-0.000299509	0.000966262	-0.309967	0.756586
rs74346749	13	101252945	0.00099825	0.00124455	0.802095	0.422498	-0.00105585	0.00168674	-0.625968	0.531337
rs72661053	13	101264623	0.00112867	0.0011396	0.990413	0.321973	-0.00505385	0.00154466	-3.27183	0.00106866
rs72661056	13	101265985	0.000283099	0.000556882	0.508365	0.611198	0.00097107	0.000754865	1.28642	0.198299
rs9513772	13	101273599	-0.000891879	0.000435423	-2.0483	0.0405311	-0.000940347	0.00059028	-1.59305	0.111149
rs72661064	13	101280535	0.000587123	0.000567495	1.03459	0.300863	0.000796422	0.000769264	1.0353	0.300528
rs7995648	13	101281015	0.000772876	0.00043107	1.79292	0.072986	8.14e-05	0.00058465	0.139243	0.889258
rs17578868	13	101281575	2.18e-05	0.000583099	0.0374567	0.970121	0.00105493	0.000790511	1.3345	0.182042
rs946837	13	101287340	0.000339597	0.00046811	0.725463	0.468168	0.000642799	0.000634573	1.01296	0.311079
rs9518119	13	101288688	-0.000549547	0.000523472	-1.04981	0.293806	-0.000911612	0.00070964	-1.28461	0.198929
rs117040824	13	101291422	0.000290366	0.00130159	0.223086	0.823469	0.000893229	0.00176534	0.505982	0.61287
rs75148820	13	101302919	0.00105504	0.00062538	1.68704	0.0915974	-0.000621538	0.000847612	-0.733281	0.463388
rs17579147	13	101308654	0.000332212	0.00151925	0.218669	0.826908	2.24e-06	0.00205996	0.00108594	0.999134
rs117963491	13	101315898	0.000433654	0.00161459	0.268585	0.788249	0.00643957	0.00219217	2.93754	0.00330859
rs1283202	13	101321956	0.000494116	0.00044279	1.11591	0.26446	0.000186035	0.000600131	0.309991	0.756568
rs76777751	13	101333307	-0.00101559	0.00171871	-0.590901	0.554587	-0.000105175	0.00233162	-0.0451082	0.964021
rs78063165	13	101334784	0.000461301	0.00113709	0.405684	0.684975	0.00164019	0.00154074	1.06455	0.287081
rs9518138	13	101335507	1.75e-05	0.000511259	0.0341682	0.972743	0.00084541	0.00069305	1.21984	0.222527
rs1283221	13	101347995	-0.00249699	0.00167431	-1.49136	0.135869	0.00492237	0.00226867	2.16971	0.0300294
rs75291276	13	101349110	0.00297341	0.00197505	1.50549	0.1322	0.00140098	0.00267767	0.523208	0.60083
rs75078792	13	101369725	-0.00108104	0.000998822	-1.08231	0.279114	-0.00182852	0.00135399	-1.35046	0.176869
rs1283213	13	101371387	0.000311198	0.000466554	0.667014	0.504764	0.000687472	0.000632427	1.08704	0.27702
rs4771370	13	101376965	2.67e-05	0.000844774	0.0315561	0.974826	0.000339253	0.00114483	0.296334	0.766976
rs1711178	13	101382724	-0.000605176	0.00069274	-0.873597	0.382338	-4.25e-05	0.00093905	-0.045274	0.963889
rs28503744	13	101387516	0.000176159	0.000438816	0.401441	0.688096	-0.000119371	0.000594935	-0.200645	0.840976
rs7337128	13	101389227	-0.00076303	0.00124733	-0.611729	0.540718	-0.00148186	0.00169106	-0.87629	0.380873
rs1283140	13	101390757	0.0028546	0.00164134	1.73918	0.082004	0.00402733	0.00222416	1.81072	0.0701858
rs1283142	13	101392264	-0.00045192	0.000820967	-0.550472	0.581996	0.000979162	0.00111306	0.879702	0.379022
rs12863645	13	101395935	-0.000618671	0.000630268	-0.981598	0.326298	-0.00186671	0.000854829	-2.18372	0.0289834
rs1283116	13	101397403	0.00139181	0.00101345	1.37333	0.16965	0.00168977	0.00137382	1.22998	0.218707
rs58088767	13	101399090	0.001396	0.000795121	1.75571	0.0791389	4.64e-05	0.00107786	0.0430391	0.96567
rs74876225	13	101399301	0.000630845	0.00139191	0.453222	0.650389	-0.000404708	0.00188536	-0.214658	0.830034
rs79357377	13	101402051	0.000855032	0.00135525	0.630905	0.528103	0.00224098	0.00183686	1.22001	0.222462
rs9513794	13	101402224	-0.00015344	0.000646054	-0.237504	0.812266	6.08e-05	0.000875894	0.069389	0.94468
rs9513795	13	101402225	0.000580681	0.000535505	1.08436	0.278205	0.000140324	0.000726003	0.193283	0.846737
rs1983325	13	101411721	0.00178663	0.00088052	2.02906	0.0424531	-0.00108318	0.00119357	-0.907509	0.364138
rs61968932	13	101416239	0.00196893	0.00192148	1.0247	0.305508	0.00113017	0.00260531	0.433793	0.664439
rs767932	13	101417627	0.000628776	0.000542757	1.15848	0.246667	-7.16e-05	0.000735303	-0.097426	0.922388
rs75947259	13	101419594	-0.000313715	0.000977023	-0.321093	0.74814	0.0039563	0.00132465	2.98668	0.00282045
rs61018787	13	101420031	0.000868942	0.0010636	0.816981	0.41394	-0.000548911	0.00144227	-0.380589	0.703509
rs76794738	13	101428120	-0.00147979	0.00179059	-0.826427	0.408563	0.00298982	0.00242824	1.23127	0.218223
rs117306006	13	101436042	0.00158776	0.00137259	1.15676	0.247371	0.00228723	0.00186174	1.22855	0.219243
rs1283145	13	101436115	-0.00122515	0.00073435	-1.66834	0.0952489	0.000714476	0.000995597	0.717636	0.472982
rs76524852	13	101439334	-0.000383807	0.00132392	-0.289901	0.771892	-0.000987973	0.00179381	-0.550768	0.581793
rs77836903	13	101441872	-0.000462794	0.0015499	-0.298596	0.765248	-0.002199	0.0021019	-1.04619	0.295472
rs9518167	13	101443240	-1.4e-05	0.00132437	-0.0105909	0.99155	-0.00162424	0.00179655	-0.90409	0.365949
rs7324896	13	101453980	-0.000266886	0.000465622	-0.573182	0.566522	-0.00117583	0.000631421	-1.8622	0.0625764
rs55894608	13	101461527	0.000308502	0.000572704	0.538675	0.590112	-0.00115305	0.000776469	-1.48499	0.137549
rs12428596	13	101462398	0.00107484	0.000805041	1.33513	0.181834	-0.00092355	0.00109076	-0.846701	0.397163
rs118183342	13	101475666	0.00227504	0.00135551	1.67837	0.0932764	0.00288133	0.00183771	1.56789	0.116908
rs9557513	13	101477664	-0.00116139	0.00088012	-1.31958	0.186975	-0.00147848	0.00119335	-1.23893	0.215374
rs9557514	13	101477717	-0.000695342	0.000524811	-1.32494	0.185193	-0.00034782	0.000711656	-0.488747	0.625021
rs76190470	13	101481087	0.000157839	0.00119181	0.132437	0.894639	0.000220389	0.00161585	0.136392	0.891511
rs12583794	13	101486713	-0.00048347	0.000616896	-0.783713	0.433209	-0.00125909	0.000836377	-1.50541	0.132219
rs9554735	13	101489067	-0.000750634	0.000641461	-1.17019	0.241924	-0.00123112	0.00086944	-1.41599	0.156779
rs908507	13	101503528	-0.000940723	0.000851741	-1.10447	0.26939	0.00022012	0.00115508	0.190567	0.848865
rs72647054	13	101504370	-0.000481089	0.00146421	-0.328567	0.742484	-0.00378348	0.00198438	-1.90663	0.0565693
rs118172231	13	101508899	-0.00190542	0.00161753	-1.17798	0.238804	-0.00133172	0.00219334	-0.607165	0.543742
rs9557532	13	101510128	-0.000584632	0.000630459	-0.927312	0.353765	-0.00018347	0.000854938	-0.2146	0.830079
rs61970816	13	101510191	0.000770594	0.00186258	0.413724	0.679076	4.47e-05	0.00252556	0.0176903	0.985886
rs76207079	13	101511770	0.00202908	0.0015941	1.27287	0.203066	8.38e-05	0.00216191	0.0387829	0.969063
rs2001353	13	101512217	-0.00102535	0.000944376	-1.08574	0.277594	-0.00210688	0.00128036	-1.64554	0.0998591
rs667502	13	101521287	-0.000624818	0.00140117	-0.445927	0.655651	-0.000402981	0.0019	-0.212095	0.832033
rs12184900	13	101522004	-0.00127821	0.0019491	-0.655794	0.511957	0.000331328	0.00264327	0.125348	0.900248
rs9518185	13	101522612	0.000325886	0.000430662	0.75671	0.449224	0.000484919	0.000584095	0.830205	0.406424
rs9518187	13	101522970	0.000261916	0.000433605	0.604042	0.545816	0.000582399	0.000587782	0.990841	0.321764
rs35349918	13	101523953	0.000103231	0.000469205	0.220013	0.825861	-0.000746962	0.000636235	-1.17403	0.240382
rs9518188	13	101524245	-0.00010637	0.000562201	-0.189202	0.849935	-0.000263136	0.000761826	-0.345402	0.729792
rs9513812	13	101524929	-0.000809664	0.00054509	-1.48538	0.137445	6.8e-05	0.000739006	0.0920804	0.926634
rs7329379	13	101524972	-0.000310603	0.000430624	-0.721286	0.470734	-0.000971631	0.000584036	-1.66365	0.0961837
rs11617770	13	101525072	0.000267684	0.000605801	0.441867	0.658586	4.99e-05	0.000821181	0.0607393	0.951567
rs77419548	13	101525115	-0.00106796	0.0020118	-0.530849	0.595524	0.00417214	0.00272818	1.52928	0.126197
rs79309793	13	101525151	0.00148962	0.00113166	1.31631	0.188072	-0.00126168	0.00153419	-0.822375	0.410864
rs617198	13	101526803	7.6e-05	0.00044673	0.17005	0.864971	0.000725947	0.000605549	1.19882	0.230597
rs34883581	13	101529278	-0.00171042	0.00124559	-1.37318	0.169696	0.000725493	0.00168906	0.429525	0.667541
rs17482836	13	101530445	0.000847255	0.000716433	1.1826	0.236968	0.000757959	0.000971446	0.780238	0.435252
rs17614354	13	101534489	-3.02e-05	0.000621283	-0.0485899	0.961246	-0.000144385	0.000842111	-0.171456	0.863865
rs639606	13	101535111	0.000133467	0.000483732	0.275911	0.782616	-0.00122758	0.000655939	-1.87148	0.0612796
rs72647070	13	101535528	-0.00205259	0.00105685	-1.94218	0.0521165	0.0028686	0.00143331	2.00137	0.045353
rs9513815	13	101539805	0.000365821	0.000437232	0.836674	0.402776	0.000420788	0.00059271	0.709939	0.477743
rs17482960	13	101539890	-0.000121574	0.000444837	-0.2733	0.784623	0.000341167	0.000603081	0.565707	0.571593
rs593692	13	101542442	-0.00143785	0.00149949	-0.958891	0.337615	-0.000143067	0.00203283	-0.0703785	0.943892
rs78516598	13	101546159	0.00055345	0.0011443	0.483661	0.628627	0.00389766	0.0015517	2.51187	0.0120098
rs9518201	13	101548910	-0.000165063	0.000503745	-0.327671	0.743161	0.000216198	0.000682692	0.316685	0.751483
rs610230	13	101550336	-0.000513032	0.000542275	-0.946073	0.344112	-0.000584492	0.000735614	-0.794563	0.426868
rs61968290	13	101550997	0.000110276	0.000922687	0.119516	0.904867	-0.000353138	0.00125071	-0.28235	0.777675
rs4128360	13	101563379	-3.82e-05	0.000433264	-0.0881985	0.929719	0.000112317	0.000587523	0.19117	0.848393
rs10508050	13	101564717	-0.00117322	0.000740327	-1.58474	0.113028	-0.000542108	0.00100408	-0.539906	0.589263
rs34527602	13	101572490	-0.000504301	0.000471863	-1.06875	0.285185	3.38e-05	0.000640306	0.0528117	0.957882
rs16958000	13	101572869	-0.000445788	0.000759072	-0.58728	0.557016	-2.33e-06	0.00102901	-0.00226105	0.998196
rs150554827	13	101573696	-0.00181839	0.00180759	-1.00598	0.314428	0.000101968	0.00245094	0.0416036	0.966815
rs9582431	13	101576545	0.00138247	0.00126163	1.09578	0.273176	0.00296071	0.00171032	1.73109	0.0834371
rs4772343	13	101576967	0.000236886	0.000463424	0.511165	0.609236	-0.0011427	0.000628526	-1.81806	0.0690552
rs7990153	13	101580519	-0.000104231	0.000473665	-0.220051	0.825831	-0.000169438	0.000642346	-0.26378	0.791949
rs9554741	13	101580589	-0.000325518	0.000455598	-0.714484	0.474929	0.000743155	0.000617802	1.2029	0.229016
rs78677023	13	101583564	0.000415947	0.00106311	0.391253	0.69561	0.00317438	0.00144114	2.20269	0.0276171
rs116928616	13	101584215	0.000237245	0.00169502	0.139966	0.888687	0.00371419	0.00229864	1.61582	0.106134
rs9582437	13	101593818	0.00215616	0.00201603	1.06951	0.284841	0.000978597	0.00273284	0.358088	0.720278
rs3930804	13	101596736	-0.00432543	0.0013827	-3.12826	0.00175861	-0.00535857	0.00187484	-2.85814	0.00426156
rs11617409	13	101599892	0.000916359	0.000754861	1.21394	0.22477	0.00145139	0.00102341	1.41819	0.156135
rs9557558	13	101600415	2.27e-05	0.000502516	0.0451491	0.963988	-0.000215999	0.000681293	-0.317042	0.751212
rs17580625	13	101600710	0.00160563	0.000798692	2.01033	0.0443975	0.000751369	0.0010829	0.69385	0.487777
rs9513827	13	101602162	0.000325206	0.00046351	0.701617	0.482919	-0.000646624	0.00062841	-1.02898	0.303488
rs141801979	13	101602405	-0.00271423	0.00189803	-1.43002	0.152711	-0.00579545	0.00257411	-2.25144	0.0243586
rs9518233	13	101606651	-0.000570297	0.000441861	-1.29067	0.196818	0.000183309	0.000599094	0.305976	0.759623
rs9513830	13	101607430	-0.000176028	0.000476811	-0.369177	0.711996	6.93e-05	0.000646395	0.107229	0.914608
rs9585571	13	101608356	-0.000468859	0.000463961	-1.01056	0.31223	-4.32e-05	0.000628935	-0.0687173	0.945215
rs9554744	13	101612396	0.000559401	0.000529674	1.05612	0.290913	-0.000354471	0.000718021	-0.493679	0.621533
rs9513831	13	101614644	4.83e-06	0.000467226	0.0103334	0.991755	7.74e-05	0.000633758	0.122189	0.902749
rs117990795	13	101615476	0.000808344	0.00200263	0.40364	0.686477	-0.00235787	0.00271547	-0.868311	0.385225
rs9557565	13	101615538	5.49e-05	0.000444687	0.123522	0.901694	-0.00106703	0.000602836	-1.77001	0.0767261
rs112466159	13	101625555	0.00126454	0.00155604	0.812671	0.416407	0.00203812	0.00210981	0.96602	0.334035
rs4771384	13	101627314	-0.000193594	0.000445313	-0.434737	0.663753	0.000957516	0.000603884	1.5856	0.112832
rs75088442	13	101643605	-0.00370475	0.00154971	-2.39061	0.016821	-0.0055478	0.00210129	-2.64019	0.00828636
rs9513840	13	101644160	-0.000155053	0.000483466	-0.320711	0.74843	-0.000218746	0.00065582	-0.333545	0.738723
rs34127102	13	101653425	0.00118203	0.00103242	1.14491	0.252245	0.000593817	0.00139953	0.424297	0.67135
rs17620396	13	101653616	-0.000204026	0.00050486	-0.404124	0.686122	0.000513562	0.000684519	0.750253	0.453103
rs2057640	13	101654589	-0.00122039	0.000636324	-1.91788	0.0551276	-0.00178174	0.000862655	-2.06541	0.0388849
rs2765324	13	101664183	0.000585009	0.000679009	0.861563	0.388929	0.00189912	0.000920709	2.06268	0.0391441
rs12431218	13	101669280	0.00191299	0.00147053	1.30088	0.1933	-0.0011241	0.00199409	-0.563716	0.572948
rs2765315	13	101672045	0.000928891	0.000595603	1.55958	0.11886	0.00127968	0.000807353	1.58503	0.112961
rs61972940	13	101674438	-2.21e-05	0.000451019	-0.0490558	0.960875	-0.000206834	0.000611553	-0.338211	0.735204
rs63749255	13	101675396	0.000240985	0.000447738	0.538227	0.590421	5.81e-05	0.000606925	0.0957655	0.923707
rs72649193	13	101676386	-0.000812587	0.00100976	-0.80473	0.420976	0.000352533	0.0013689	0.257531	0.796769
rs9518278	13	101680198	0.000364439	0.000512683	0.710847	0.47718	0.000277729	0.000694979	0.399622	0.689435
rs12867502	13	101688936	-2.3e-05	0.000690703	-0.0332513	0.973474	0.000391025	0.000936419	0.417575	0.676258
rs3916904	13	101689923	0.000192784	0.000448065	0.430258	0.667008	-0.000560844	0.000607346	-0.923435	0.355781
rs75986838	13	101699841	8.28e-05	0.00137553	0.0601618	0.952027	-0.000362618	0.00186466	-0.194469	0.845809
rs659272	13	101703881	-0.00352494	0.00198773	-1.77336	0.0761708	-0.000204772	0.00269517	-0.0759775	0.939437
rs682666	13	101706701	0.000261342	0.000437044	0.597977	0.549856	0.000175002	0.000592311	0.295456	0.767646
rs117532285	13	101706740	-0.00158987	0.00154437	-1.02946	0.303262	-0.00697755	0.00209349	-3.33297	0.000859347
rs2044117	13	101708310	-0.000181338	0.000503902	-0.359868	0.718946	0.000129752	0.000683173	0.189925	0.849368
rs2281783	13	101711696	0.000396855	0.000432373	0.917853	0.358697	-0.000681127	0.00058637	-1.1616	0.245399
rs9585610	13	101715768	-0.000625281	0.000869926	-0.718776	0.47228	-0.00140512	0.00117912	-1.19167	0.233393
rs74116963	13	101716181	0.000425115	0.00172213	0.246855	0.805021	0.00439889	0.00233477	1.88408	0.0595548
rs79534549	13	101719300	0.000362457	0.000903886	0.400999	0.688421	0.000983145	0.00122527	0.802389	0.422329
rs76839414	13	101720577	-0.00435653	0.00191852	-2.27077	0.0231617	-0.00194093	0.00260242	-0.745817	0.455779
rs9585618	13	101724041	2.48e-05	0.000431716	0.0575272	0.954125	0.000669705	0.000585182	1.14444	0.252442
rs34045536	13	101727167	-0.000232151	0.00160423	-0.144712	0.884939	0.0043759	0.00217452	2.01236	0.0441832
rs80199170	13	101731721	0.00225757	0.00148185	1.52349	0.127638	0.0018801	0.00200907	0.935809	0.349373
rs17484482	13	101735315	-0.00103384	0.00155584	-0.66449	0.506377	-0.000697593	0.00210956	-0.330681	0.740885
rs7319968	13	101740292	-0.000241844	0.000500521	-0.483185	0.628965	0.000328766	0.000678542	0.484518	0.628019
rs606318	13	101741139	0.000226259	0.00048213	0.469291	0.638862	0.000839804	0.000653808	1.28448	0.198975
rs9554753	13	101745863	6.03e-05	0.000443689	0.135814	0.891969	-0.00123133	0.000601606	-2.04674	0.0406845
rs585994	13	101748940	0.000487767	0.00047237	1.0326	0.301794	0.00122327	0.000640504	1.90985	0.0561533
rs9518307	13	101754161	-0.000196088	0.000862454	-0.22736	0.820144	-0.00110079	0.00116925	-0.941454	0.346473
rs1151379	13	101754963	-0.000417967	0.000604335	-0.691615	0.48918	0.000790585	0.000819158	0.965119	0.334486
rs117689417	13	101755275	-0.00128092	0.00158325	-0.809044	0.418491	3.57e-05	0.00214806	0.0166358	0.986727
rs650273	13	101755285	-0.000578347	0.000890413	-0.649526	0.515999	-0.000153316	0.00120714	-0.127008	0.898934
rs75998276	13	101755312	0.000239435	0.00130137	0.183988	0.854023	-0.000874745	0.00176431	-0.4958	0.620036
rs9300647	13	101755480	0.000191299	0.000428039	0.446919	0.654934	0.000494424	0.000580361	0.851924	0.394257
rs7331375	13	101755813	-0.00100527	0.000482462	-2.08363	0.0371943	-8.14e-05	0.000653977	-0.1244	0.900998
rs16958350	13	101757011	0.000729917	0.00143323	0.509282	0.610555	0.000585155	0.00194339	0.3011	0.763338
rs41281138	13	101757036	0.000563574	0.000610101	0.923738	0.355623	0.000599005	0.000827393	0.723966	0.469087
rs11617361	13	101758117	0.000558909	0.000490617	1.1392	0.254623	-0.000565876	0.000665174	-0.850719	0.394926
rs9554754	13	101758148	0.000399871	0.000547757	0.730015	0.465381	-0.000361714	0.000742612	-0.487082	0.6262
Affx-35873302	13	101758198	0.00257881	0.00150613	1.71221	0.0868581	0.00121236	0.0020415	0.59386	0.552606
rs608555	13	101759217	-0.000450904	0.000426885	-1.05627	0.290848	0.000252479	0.000578655	0.43632	0.662605
rs9300648	13	101759340	0.00262317	0.000805486	3.25663	0.00112755	0.00111455	0.00109102	1.02157	0.306987
rs9513853	13	101759535	-1.19e-05	0.000445641	-0.026812	0.97861	-3.79e-05	0.000604403	-0.0627311	0.949981
rs1151384	13	101761184	-0.000491576	0.000763163	-0.644129	0.519492	0.0008306	0.00103455	0.802862	0.422055
rs9518309	13	101761386	0.000383853	0.000576755	0.66554	0.505706	-0.000485332	0.000781848	-0.620749	0.534765
rs640960	13	101762050	-0.000268103	0.000471009	-0.569209	0.569214	-0.000177592	0.000638763	-0.278025	0.780993
rs76776920	13	101763029	0.00164333	0.00127819	1.28567	0.198559	0.00226352	0.00173409	1.3053	0.191791
rs614800	13	101766873	0.000286272	0.000441585	0.648282	0.516803	-7.15e-05	0.000598723	-0.119385	0.904971
rs658424	13	101769546	-6.31e-05	0.000592996	-0.106422	0.915248	3.23e-05	0.000803865	0.0401532	0.967971
rs76270702	13	101775175	0.00322162	0.00145185	2.21897	0.0264895	0.00304113	0.00196824	1.5451	0.122323
rs667973	13	101782678	-0.000118347	0.000602176	-0.196532	0.844194	0.000458667	0.000816354	0.561848	0.57422
rs112289761	13	101788451	-0.00119612	0.00115581	-1.03488	0.300728	0.00115822	0.00156708	0.739097	0.459849
rs75129012	13	101792251	-0.00196609	0.00198061	-0.992666	0.320874	0.00288552	0.00268543	1.07451	0.282596
rs117458850	13	101792454	0.000871265	0.00179368	0.485743	0.62715	-0.00165821	0.0024327	-0.681635	0.49547
rs79332622	13	101792583	-0.00264682	0.00193938	-1.36478	0.172323	-0.00133243	0.00262846	-0.506924	0.612208
rs7992226	13	101797840	0.000130537	0.000452029	0.28878	0.77275	0.000331517	0.000612909	0.540891	0.588583
rs79491677	13	101802398	0.0021117	0.00161677	1.30612	0.191512	0.00251171	0.00219248	1.1456	0.25196
rs9513859	13	101802531	9.78e-05	0.00048023	0.203641	0.838634	-0.000718826	0.000650776	-1.10457	0.269348
rs79787161	13	101806563	0.000705163	0.000688288	1.02452	0.305592	0.00117972	0.000933343	1.26398	0.206239
rs12872152	13	101807537	-6.82e-05	0.000450075	-0.151609	0.879495	0.000390315	0.0006102	0.639651	0.5224
rs601605	13	101813045	-0.000879209	0.000724551	-1.21345	0.224958	-0.000117663	0.000982212	-0.119794	0.904647
rs17678261	13	101815042	-0.00068707	0.000830124	-0.827672	0.407857	-0.000333573	0.00112532	-0.296424	0.766907
rs17485338	13	101824060	0.000479292	0.00124983	0.383487	0.701359	-0.000972872	0.00169424	-0.574225	0.565816
rs114175421	13	101825408	-0.00194395	0.00144467	-1.3456	0.178432	6.83e-05	0.00195997	0.0348303	0.972215
rs79402280	13	101825575	0.00362816	0.00130066	2.78948	0.00527965	0.00137087	0.00176336	0.77742	0.436912
rs2762148	13	101825888	-0.00167364	0.00120763	-1.38589	0.165783	-0.00165778	0.00163702	-1.01268	0.311213
rs9518333	13	101827926	0.000549194	0.000452579	1.21348	0.224949	0.000721871	0.000613619	1.17642	0.23943
rs17678367	13	101830169	-5.12e-05	0.000685115	-0.0746961	0.940457	-0.000625367	0.000928889	-0.673242	0.500794
rs896560	13	101833450	0.000540873	0.000453255	1.19331	0.23275	0.000852706	0.000614453	1.38775	0.165215
rs9557595	13	101836752	-0.000738263	0.000617523	-1.19552	0.231884	0.00127331	0.000836948	1.52138	0.128166
rs59088048	13	101840470	-0.000810998	0.000829268	-0.977969	0.328091	-0.000752419	0.00112458	-0.669068	0.503453
rs78091018	13	101845554	0.00278576	0.00155043	1.79677	0.0723735	0.00198693	0.00210238	0.945087	0.344615
rs6416371	13	101848104	0.000248196	0.000440008	0.564072	0.572706	0.00057035	0.000596411	0.956303	0.33892
rs117195368	13	101860700	0.0017636	0.00176561	0.99886	0.317863	-0.00112306	0.00239301	-0.469309	0.638849
rs1413248	13	101867806	0.000105911	0.000549404	0.192775	0.847135	-0.000855805	0.000744912	-1.14887	0.250612
rs12876684	13	101870128	-3.53e-05	0.00145297	-0.0242642	0.980642	0.00174681	0.00197035	0.886551	0.375322
rs61974032	13	101872472	-0.000346222	0.000672623	-0.514734	0.606739	0.000272026	0.000911909	0.298304	0.765472
rs9518341	13	101874790	0.000192631	0.000441892	0.435923	0.662893	0.00054937	0.000599254	0.916758	0.35927
rs9518349	13	101886914	-0.000360109	0.000428741	-0.839922	0.400953	-0.000133203	0.00058122	-0.229178	0.818731
rs17583059	13	101901855	-0.000495118	0.000676499	-0.731883	0.464241	0.000161777	0.000917075	0.176406	0.859975
rs9582471	13	101902655	-0.000121244	0.000431625	-0.280901	0.778786	-2.09e-05	0.000585188	-0.0357939	0.971447
rs12584249	13	101907602	7.96e-05	0.000552185	0.14424	0.885311	-0.000688576	0.00074841	-0.920052	0.357546
rs117536992	13	101918192	-0.00129896	0.00142362	-0.912433	0.361541	0.000676685	0.00192957	0.350693	0.725819
rs544823	13	101933617	-0.000846721	0.000587494	-1.44124	0.149517	0.000264661	0.000796339	0.332347	0.739628
rs9518363	13	101935287	-0.000253309	0.000442572	-0.572358	0.56708	-0.00037383	0.00059987	-0.623185	0.533163
rs116928313	13	101937481	-0.000919811	0.00133122	-0.690952	0.489597	-0.00228338	0.00180543	-1.26473	0.205968
rs79203764	13	101947545	-0.00244709	0.0021561	-1.13496	0.256391	0.00212185	0.00292226	0.7261	0.467778
rs565574	13	101948189	8.46e-05	0.000425935	0.198675	0.842517	-0.000180233	0.000577383	-0.312156	0.754922
Affx-8844801	13	101949653	9.99e-05	0.000651917	0.153165	0.878269	-0.000641985	0.00088385	-0.726351	0.467624
rs7321766	13	101951347	5.68e-05	0.000455843	0.124592	0.900847	0.000558187	0.000618063	0.903123	0.366461
rs17679023	13	101954112	0.00059224	0.000546481	1.08373	0.278484	-0.00014769	0.000740794	-0.199367	0.841976
rs16958812	13	101954256	-0.000782793	0.00102612	-0.762868	0.445543	-0.000674742	0.00139073	-0.485171	0.627555
rs2095269	13	101962702	-0.00390566	0.00142645	-2.73803	0.00618127	-0.000915999	0.00193383	-0.473672	0.635734
Affx-8845001	13	101966872	-5.66e-05	0.000622005	-0.0910705	0.927437	-0.000475799	0.000843168	-0.564299	0.572551
rs117251738	13	101970028	-0.000812354	0.00184798	-0.439591	0.660234	-0.00205447	0.00250442	-0.820335	0.412026
rs74886261	13	101970041	0.000810745	0.000428234	1.89323	0.0583284	0.000665011	0.000580295	1.14599	0.251801
rs516970	13	101973363	0.000773727	0.000428191	1.80697	0.0707686	0.000672346	0.000580576	1.15807	0.246837
rs77902805	13	101977420	-0.0032895	0.00169351	-1.94242	0.0520877	-0.00190079	0.0022958	-0.827943	0.407703
rs7327365	13	101986087	0.00140286	0.000898505	1.56133	0.118448	0.00279839	0.00121817	2.29721	0.0216074
rs9557620	13	101997356	-0.000712932	0.000437924	-1.62798	0.10353	-5.45e-06	0.000593881	-0.00916939	0.992684
rs1415871	13	102004748	-0.00122884	0.0011006	-1.11652	0.264202	0.000989639	0.00149219	0.663213	0.507195
rs73566983	13	102015042	0.000860366	0.000997282	0.862711	0.388297	-0.000325651	0.00135186	-0.240892	0.809639
rs57052479	13	102026427	-0.000473012	0.000502339	-0.94162	0.346388	1.03e-05	0.000681375	0.0151645	0.987901
rs1338040	13	102028511	-0.00167399	0.000953346	-1.75592	0.0791038	-0.000476523	0.00129202	-0.368822	0.712261
rs17584161	13	102039668	-8.73e-05	0.000468123	-0.186421	0.852115	2.98e-05	0.0006346	0.0470097	0.962506
rs12868458	13	102041072	-0.000221219	0.0016408	-0.134824	0.892751	0.00185105	0.00222445	0.832138	0.405332
rs77460300	13	102042619	-0.000449625	0.00081528	-0.551498	0.581292	-0.00119466	0.0011053	-1.08085	0.279764
rs11617679	13	102047829	-0.000331275	0.00061385	-0.539667	0.589427	1.44e-05	0.000832085	0.0172588	0.98623
rs9557635	13	102051090	0.000361856	0.00042915	0.843193	0.399121	-7e-05	0.000581966	-0.120364	0.904195
rs9513887	13	102057929	-0.00214517	0.0019148	-1.12031	0.262581	0.000941458	0.00259661	0.362573	0.716924
rs1572590	13	102060171	-0.000345651	0.00100691	-0.343278	0.73139	0.0013539	0.00136431	0.992374	0.321016
rs75973406	13	102064247	0.00142382	0.00133119	1.06959	0.284806	0.000493422	0.00180605	0.273205	0.784695
rs77411406	13	102066851	0.000481854	0.00083643	0.576085	0.564558	0.00140313	0.00113354	1.23783	0.215779
rs72654899	13	102076170	-2.91e-05	0.00104432	-0.0278563	0.977777	-0.000712404	0.00141573	-0.503208	0.614819
rs78472549	13	102077300	0.00147756	0.00180288	0.81956	0.412468	0.00155875	0.00244423	0.637726	0.523653
rs4486739	13	102088387	-0.000885338	0.000607402	-1.45758	0.144957	-0.000112381	0.000823401	-0.136484	0.891439
rs117001967	13	102089265	-0.000716222	0.0020125	-0.355886	0.721926	-0.00309549	0.00272923	-1.1342	0.256712
rs34716843	13	102090037	0.000134453	0.0011533	0.116581	0.907192	0.00187319	0.00156359	1.198	0.230917
rs2152322	13	102098409	0.00345303	0.00163894	2.10687	0.03513	0.000467695	0.00222174	0.210508	0.833271
rs116975227	13	102103192	0.00252258	0.00162777	1.54972	0.12121	0.00159265	0.00220639	0.721838	0.470395
rs7319833	13	102103276	0.000613767	0.000736737	0.833089	0.404795	-0.00131554	0.000998996	-1.31687	0.187884
rs74867616	13	102113153	-0.000402152	0.00105003	-0.382992	0.701726	0.000595235	0.00142423	0.417935	0.675995
rs4112527	13	102119656	0.000700281	0.000428635	1.63375	0.102313	-0.000143774	0.000581174	-0.247385	0.80461
rs78807351	13	102122905	-0.000992616	0.00100884	-0.983922	0.325154	-0.000547623	0.00136841	-0.400188	0.689018
rs61973748	13	102123326	0.000750212	0.00106024	0.707585	0.479204	0.00147518	0.00143769	1.02607	0.304857
rs12429171	13	102124657	-0.000280819	0.000946872	-0.296575	0.766791	0.000334055	0.00128368	0.260232	0.794685
rs4555001	13	102125654	0.000227539	0.000601966	0.377994	0.705435	0.00125804	0.000815788	1.54212	0.123046
rs1591450	13	102126768	-0.000234531	0.000646893	-0.36255	0.716941	-0.00140624	0.000877128	-1.60324	0.108883
rs78213048	13	102134325	-0.000227217	0.000995243	-0.228303	0.819411	0.00125299	0.0013489	0.928895	0.352944
rs2065764	13	102136339	-0.000987242	0.000570951	-1.72912	0.0837888	-0.000899253	0.000773861	-1.16203	0.245222
rs61973749	13	102137500	0.00021235	0.000775424	0.273851	0.7842	-0.000401899	0.00105127	-0.3823	0.702239
rs74909538	13	102140711	-0.0014734	0.00120854	-1.21917	0.222782	0.000594366	0.00163788	0.362888	0.716689
rs78128512	13	102143024	0.000702767	0.000714492	0.983589	0.325318	0.00116176	0.000968741	1.19925	0.230432
rs1335587	13	102145560	-0.000761459	0.000441339	-1.72534	0.0844674	-0.00153141	0.00059819	-2.56008	0.0104653
rs9554791	13	102149551	-0.000182191	0.000585564	-0.311137	0.755697	-0.00130601	0.00079353	-1.64583	0.0997999
rs9300671	13	102155537	-0.000937475	0.000467296	-2.00617	0.0448392	-0.000535215	0.000633615	-0.844699	0.398279
rs7323839	13	102159561	-0.000162507	0.000603683	-0.269192	0.787782	0.000506514	0.000818202	0.619057	0.53588
rs9518426	13	102162080	-0.000143796	0.000777702	-0.184898	0.853309	0.00112837	0.00105445	1.0701	0.284575
rs2152326	13	102168227	0.000751532	0.000430208	1.7469	0.0806552	0.00115714	0.000583282	1.98384	0.0472744
rs117062731	13	102168636	0.000542643	0.00198711	0.273081	0.784791	-0.00530794	0.0026944	-1.96999	0.0488401
rs112075305	13	102176627	-0.00126469	0.00131422	-0.962317	0.335891	-0.00188291	0.00178179	-1.05675	0.290627
rs9300677	13	102183928	-0.000148219	0.000441329	-0.335848	0.736986	-0.000533347	0.00059812	-0.891706	0.372551
rs61976161	13	102186502	-0.00135868	0.00109176	-1.24449	0.21332	-0.000875451	0.00148038	-0.591371	0.554272
rs9513912	13	102187073	-3.41e-06	0.00111804	-0.00305007	0.997566	0.000500748	0.00151586	0.33034	0.741143
rs9554794	13	102187299	-0.00043475	0.000515042	-0.844107	0.39861	-0.000911086	0.000698185	-1.30494	0.191916
rs78004571	13	102187632	0.000178606	0.0011244	0.158845	0.873791	-8.94e-05	0.00152445	-0.0586742	0.953212
rs1414305	13	102189386	0.000370865	0.00126181	0.293915	0.768823	-0.00133911	0.00171045	-0.782902	0.433685
rs117355044	13	102199457	-8.06e-06	0.00141478	-0.0056939	0.995457	0.000132327	0.00191816	0.0689864	0.945
rs972366	13	102206874	0.000340682	0.000464197	0.733917	0.463	0.000450016	0.000629168	0.715256	0.474452
rs7997664	13	102209317	0.000222212	0.000556185	0.399529	0.689504	0.000448902	0.000753918	0.595425	0.55156
rs74455447	13	102210875	0.00346778	0.001863	1.86139	0.0626896	-0.000212323	0.00252594	-0.0840573	0.933011
rs60229376	13	102212070	-0.000429476	0.00042809	-1.00324	0.315746	-0.000195112	0.000580522	-0.336097	0.736798
rs1140605	13	102220193	-0.000822253	0.00102296	-0.803796	0.421515	0.00151468	0.00138652	1.09243	0.274645
rs2783396	13	102226665	-0.000767947	0.000514717	-1.49198	0.135706	-0.00102968	0.000697842	-1.47552	0.140074
rs3916912	13	102227872	0.000629456	0.000565818	1.11247	0.265937	0.000365861	0.000766578	0.477265	0.633174
rs118093297	13	102229085	0.00104522	0.00131082	0.797378	0.425232	0.00169502	0.00177807	0.953293	0.340442
rs75612713	13	102230217	0.00147646	0.00173853	0.849261	0.395737	0.00249976	0.00235716	1.0605	0.288919
rs1925990	13	102237451	5.05e-06	0.000466472	0.0108354	0.991355	-1.23e-05	0.000632482	-0.0194486	0.984483
rs3783212	13	102238916	0.000625594	0.000506204	1.23585	0.216514	-3.68e-05	0.000686544	-0.0536612	0.957205
rs76641050	13	102245747	-0.00107225	0.00128127	-0.836863	0.40267	0.00109434	0.00173873	0.629391	0.529094
rs77356701	13	102246199	-0.000578283	0.000992867	-0.582437	0.560273	-0.00165897	0.00134652	-1.23204	0.217933
rs9518459	13	102247838	-0.00136025	0.00112608	-1.20795	0.227069	0.00101328	0.00152628	0.663887	0.506763
rs9557712	13	102264251	-0.000870402	0.000459088	-1.89594	0.0579692	0.000355986	0.000622466	0.571896	0.567393
rs4772402	13	102268562	-0.00054987	0.00051289	-1.0721	0.283675	-0.000543037	0.000695326	-0.780982	0.434814
rs74989962	13	102274678	0.00237468	0.00169614	1.40004	0.161501	0.00185218	0.00229878	0.805723	0.420403
rs12875695	13	102281844	0.00144353	0.00103876	1.38966	0.164632	0.00157329	0.00140819	1.11724	0.263891
rs7986646	13	102282948	0.00035476	0.000432569	0.820123	0.412147	-7.97e-05	0.000586357	-0.135854	0.891937
rs117629177	13	102286302	-0.00189826	0.00131492	-1.44363	0.148843	0.00145717	0.00178239	0.817537	0.413622
rs10508072	13	102287361	-0.00104048	0.000884764	-1.176	0.239596	0.00219481	0.00119958	1.82964	0.0673043
rs17585585	13	102298561	-0.000154057	0.000829694	-0.185679	0.852696	0.000478208	0.00112529	0.424963	0.670864
rs1469850	13	102299346	-7.53e-05	0.000427083	-0.176315	0.860046	9.2e-06	0.000579002	0.0158894	0.987323
rs2217903	13	102300017	-0.000126661	0.00056736	-0.223247	0.823344	9.97e-05	0.000769197	0.129582	0.896897
Affx-8849372	13	102300523	-0.00187016	0.00107798	-1.73487	0.0827644	0.00197968	0.00146116	1.35487	0.17546
rs80002189	13	102303126	-0.00104328	0.00145567	-0.716698	0.473561	-0.000490241	0.00197293	-0.248483	0.803761
rs9557718	13	102304531	0.000627185	0.00070738	0.886631	0.375278	-0.000198341	0.000958835	-0.206856	0.836122
rs9582515	13	102305789	0.00105779	0.000560119	1.8885	0.0589597	-0.00058086	0.000759225	-0.765069	0.444231
rs7983619	13	102306959	0.000251718	0.00053843	0.467503	0.64014	-0.000215886	0.000729953	-0.295754	0.767419
rs9554816	13	102307121	-0.000523983	0.000597624	-0.876777	0.380608	-0.00131271	0.000810025	-1.62059	0.105108
rs17624462	13	102307243	-0.000182103	0.000696101	-0.261604	0.793627	-0.000359647	0.000944013	-0.380977	0.703221
rs9518474	13	102307271	0.00114557	0.000540303	2.12024	0.0339867	0.00030037	0.000732492	0.410066	0.681758
rs9518475	13	102307358	0.00091567	0.000428374	2.13755	0.0325543	-0.000412707	0.00058061	-0.710816	0.477199
rs4772405	13	102307691	-0.000384031	0.000562098	-0.683211	0.494474	0.000192191	0.00076218	0.252159	0.800918
rs1025617	13	102307851	-5.35e-05	0.00141514	-0.0378378	0.969817	-0.00130878	0.00191838	-0.682232	0.495093
rs9518476	13	102309536	-0.000235211	0.000465802	-0.504959	0.613588	2.54e-05	0.000631392	0.0402332	0.967907
rs876100	13	102315962	0.000163658	0.000735868	0.222401	0.824002	-0.00146091	0.00099793	-1.46394	0.143211
rs142050056	13	102319288	-0.000657037	0.00107154	-0.613168	0.539766	0.000217384	0.00145238	0.149674	0.881022
rs3783221	13	102332071	0.000377799	0.00045157	0.836634	0.402799	-0.000666133	0.000612307	-1.08791	0.276636
rs9557726	13	102334369	-0.000406639	0.000505992	-0.803647	0.421601	0.000592429	0.000686002	0.863598	0.38781
rs76443768	13	102335720	0.00240506	0.00111963	2.14808	0.031708	-0.00132892	0.00151792	-0.875488	0.381309
rs112161871	13	102335810	-0.00286302	0.00162093	-1.76628	0.0773499	-6.99e-05	0.00219711	-0.0318317	0.974606
rs1540461	13	102348516	0.000104269	0.00048165	0.216484	0.828611	-7.5e-05	0.000653045	-0.114876	0.908544
rs3783228	13	102351378	-0.000264669	0.00049284	-0.537029	0.591248	0.000177986	0.000668325	0.266316	0.789996
rs9585759	13	102363801	-0.000126159	0.000840027	-0.150185	0.880619	-0.000226005	0.00113874	-0.198469	0.842678
rs2281987	13	102365110	0.00281578	0.00143036	1.96857	0.049003	0.000303289	0.00193933	0.156388	0.875727
rs2281990	13	102366742	-4.23e-05	0.000518682	-0.0816291	0.934942	0.000433433	0.000703171	0.616399	0.537632
rs2281991	13	102366825	0.000701919	0.000645537	1.08734	0.276887	0.000301745	0.000875214	0.344767	0.73027
rs77745516	13	102371358	-0.0023256	0.0009285	-2.50468	0.0122567	-0.000559655	0.00125884	-0.44458	0.656623
rs1836845	13	102381301	0.000673229	0.000439036	1.53342	0.125172	-0.0005042	0.000595204	-0.847103	0.396938
rs9518502	13	102388166	-0.00103459	0.000938894	-1.10192	0.270495	-0.0018728	0.00127277	-1.47144	0.141175
rs2149258	13	102391917	0.000305704	0.000556262	0.549569	0.582616	-0.00020894	0.000753436	-0.277317	0.781537
rs72660320	13	102406360	-0.00041486	0.000912753	-0.454515	0.649459	-0.00140748	0.00123728	-1.13756	0.255306
rs118162743	13	102406418	-0.000566226	0.000837601	-0.676009	0.499036	0.000413056	0.0011352	0.363862	0.715961
rs9513944	13	102415737	-0.00109459	0.00167989	-0.651585	0.51467	0.00106491	0.00227695	0.467692	0.640005
rs117930662	13	102426957	-0.000114455	0.00106186	-0.107787	0.914164	-0.000756325	0.00144071	-0.524969	0.599605
rs7999380	13	102430606	0.000145262	0.00042818	0.339255	0.734418	-0.00105712	0.000580504	-1.82105	0.0686009
rs61966764	13	102437533	-0.00136543	0.00100958	-1.35248	0.176224	0.00173689	0.0013682	1.26947	0.204273
rs78121489	13	102438831	0.000348637	0.00109563	0.318209	0.750327	0.00126139	0.00148546	0.849159	0.395793
rs1410478	13	102440934	0.000300997	0.00105151	0.286252	0.774685	0.000768968	0.00142562	0.539391	0.589618
rs117196928	13	102443193	-0.000909832	0.00122333	-0.743737	0.457036	0.000675567	0.0016585	0.407337	0.683761
rs1328356	13	102443923	0.000416691	0.000446329	0.933597	0.350513	-0.00142868	0.000605062	-2.36122	0.0182157
rs75577528	13	102447018	-0.000832762	0.00158707	-0.524716	0.599781	-0.00514488	0.00215223	-2.39048	0.0168269
rs117698832	13	102450567	0.000797298	0.00100971	0.789633	0.429743	0.00161392	0.00136893	1.17897	0.238413
rs74121035	13	102452426	0.00315708	0.00187063	1.68771	0.0914686	-0.00105076	0.00253472	-0.414548	0.678473
rs17586591	13	102456726	-0.00110679	0.00214292	-0.516488	0.605514	0.000831352	0.00290513	0.286167	0.774751
rs7328940	13	102458159	0.000324979	0.000437026	0.743616	0.45711	0.00114811	0.00059335	1.93497	0.0529948
rs74603430	13	102460160	5.73e-05	0.00111928	0.0511714	0.959189	0.00205046	0.00151754	1.35117	0.176642
rs1322701	13	102460341	0.00155823	0.000798371	1.95177	0.0509669	0.000422115	0.00108285	0.389818	0.696672
rs4772417	13	102461917	-0.000559437	0.00127256	-0.439615	0.660216	-0.00247959	0.00172538	-1.43712	0.150684
rs9557739	13	102463325	-0.00138558	0.000589012	-2.35238	0.0186543	-0.000515935	0.000798587	-0.64606	0.518241
rs12869252	13	102463398	-0.000664536	0.000497966	-1.3345	0.182041	-0.000508735	0.000675219	-0.753436	0.451188
rs2181506	13	102474737	0.000570089	0.000453028	1.2584	0.20825	-0.00110373	0.000614141	-1.7972	0.0723055
rs1980697	13	102478726	0.00108739	0.000756102	1.43815	0.150391	-0.000345243	0.001025	-0.336821	0.736252
rs2984829	13	102482026	-0.000233266	0.000428148	-0.544826	0.585874	0.00111579	0.000580432	1.92235	0.0545623
rs75468852	13	102482322	0.00047399	0.00130999	0.361828	0.717481	-0.00251608	0.0017761	-1.41664	0.15659
rs79233750	13	102489763	0.000939868	0.000992541	0.946931	0.343675	0.00138187	0.00134649	1.02628	0.304763
rs118120153	13	102489893	0.00300775	0.00134461	2.23689	0.025294	-0.00173205	0.00182273	-0.95025	0.341986
rs1407787	13	102492232	-0.000150962	0.00043251	-0.349036	0.727062	-0.0007058	0.000586194	-1.20404	0.228576
rs117603242	13	102497110	0.00111725	0.00206622	0.540721	0.5887	-0.00459524	0.00279913	-1.64167	0.10066
rs79736668	13	102497454	0.00119265	0.00104378	1.14263	0.253194	0.00166721	0.00141593	1.17747	0.23901
rs2984842	13	102499539	1.32e-05	0.000428026	0.0308462	0.975392	-0.000156719	0.000580176	-0.270123	0.787066
rs1322708	13	102506447	-0.00016237	0.000444215	-0.365522	0.714722	0.000506591	0.000601914	0.841634	0.399993
rs4335654	13	102509316	-0.00032432	0.000496469	-0.653252	0.513594	-0.000246441	0.000673301	-0.366019	0.714351
rs9518587	13	102511355	-0.000203608	0.000543063	-0.374925	0.707716	3.43e-06	0.000736568	0.00465569	0.996285
rs7999817	13	102517317	-0.00014273	0.00045974	-0.310458	0.756213	-0.0001257	0.000623145	-0.201718	0.840137
rs869802	13	102529512	0.000458202	0.000427288	1.07235	0.283565	0.000191005	0.00057933	0.329699	0.741628
rs9585805	13	102551035	0.000161428	0.000492915	0.327497	0.743292	-0.000297087	0.000668312	-0.444534	0.656657
rs71441527	13	102551395	0.00136148	0.00135839	1.00227	0.316212	0.00110841	0.00184131	0.601969	0.547195
rs72662436	13	102563902	-0.000958303	0.00201756	-0.47498	0.634802	0.00121301	0.00273601	0.44335	0.657513
rs116829857	13	102568303	2.6e-05	0.00118606	0.0218949	0.982532	-0.000349661	0.0016079	-0.217465	0.827846
rs117078917	13	102568610	0.000407257	0.00103634	0.392975	0.694338	-0.000626598	0.00140498	-0.445983	0.65561
rs76179436	13	102571146	-0.000611737	0.00137249	-0.445712	0.655806	-0.00101327	0.00186083	-0.544527	0.586079
rs1555524	13	102578026	0.000685715	0.000468851	1.46255	0.143593	0.00114186	0.000635635	1.7964	0.0724318
rs76016775	13	102588360	-3.01e-05	0.0009573	-0.0314108	0.974942	0.0014389	0.00129776	1.10875	0.267537
rs17502818	13	102592075	0.00025702	0.000439876	0.584301	0.559018	-0.000740575	0.000596134	-1.2423	0.214129
rs16959479	13	102592550	0.000635812	0.000685342	0.927731	0.353548	-0.000406102	0.000929052	-0.437114	0.662029
rs113140157	13	102605685	-0.00105552	0.00130254	-0.810356	0.417736	-0.000606399	0.00176592	-0.343391	0.731305
rs75507154	13	102606249	-0.00047056	0.00117449	-0.400652	0.688676	-0.000638353	0.0015922	-0.400924	0.688476
rs17631205	13	102607422	0.000636158	0.000735379	0.865075	0.386999	0.00140149	0.000996958	1.40577	0.159794
rs76345524	13	102615221	0.00372394	0.00157437	2.36535	0.0180137	-0.00270857	0.00213488	-1.26872	0.204541
rs12864397	13	102615673	-1.47e-05	0.000579341	-0.0253843	0.979748	-7.34e-05	0.000785344	-0.0935175	0.925493
rs4335655	13	102625296	0.000248168	0.000455055	0.545358	0.585507	4.08e-05	0.000616992	0.0660888	0.947307
rs9513969	13	102625342	0.000184951	0.000450356	0.410677	0.68131	-8.91e-05	0.000610759	-0.145945	0.883965
rs9585824	13	102627889	0.00017798	0.00043174	0.412239	0.680165	-2.77e-05	0.000585164	-0.0474046	0.962191
rs75197268	13	102628784	0.00301454	0.00155341	1.94059	0.0523086	-0.00191578	0.00210513	-0.910057	0.362793
rs72662480	13	102636213	-0.00140358	0.00139404	-1.00684	0.314012	-0.00116695	0.00189018	-0.617375	0.536988
rs117709305	13	102637976	0.0038232	0.00204861	1.86624	0.0620082	-0.00203187	0.00277609	-0.731918	0.464219
rs1581743	13	102639371	-0.000134717	0.000474513	-0.283907	0.776482	-0.000305323	0.000643323	-0.474603	0.63507
rs76787683	13	102655920	0.00091592	0.00115194	0.79511	0.42655	-0.00353818	0.00156153	-2.26585	0.0234614
rs61966485	13	102658975	-0.000560337	0.000981688	-0.57079	0.568143	0.000915288	0.00133066	0.687848	0.491549
rs16959565	13	102658995	9.54e-05	0.000861256	0.110737	0.911825	-0.00149957	0.00116812	-1.28375	0.199232
rs142375050	13	102660728	-0.000804993	0.00196261	-0.410165	0.681685	0.00291363	0.00266188	1.09458	0.273703
rs115419470	13	102675490	0.000925831	0.00110344	0.839044	0.401445	8.83e-05	0.00149695	0.059018	0.952938
rs11617740	13	102680126	-0.000548322	0.000744877	-0.736124	0.461656	0.000311799	0.00100966	0.308817	0.757461
rs9557788	13	102680801	-0.000461939	0.000489048	-0.944569	0.34488	0.000404461	0.000663172	0.609888	0.541937
rs9557793	13	102697015	-0.000417667	0.000441478	-0.946064	0.344117	-7.65e-05	0.000598469	-0.127848	0.898269
rs76449520	13	102702847	-0.00038901	0.00144616	-0.268995	0.787934	0.00126389	0.00196049	0.644685	0.519132
rs56794627	13	102735642	0.000981888	0.000907749	1.08167	0.279399	-4.71e-05	0.0012306	-0.0383123	0.969439
rs117533935	13	102736098	-0.00162009	0.00169615	-0.95516	0.339497	-0.00111427	0.00229897	-0.484681	0.627903
rs2445943	13	102741766	-0.000221991	0.000447053	-0.496566	0.619495	0.000573607	0.00060599	0.946562	0.343863
rs79181669	13	102747469	0.0021941	0.00134222	1.63467	0.102119	0.00257091	0.0018193	1.41313	0.157619
rs9518632	13	102751718	-0.000459641	0.000427193	-1.07596	0.281947	-8.73e-05	0.000579119	-0.150694	0.880217
rs679126	13	102755108	0.000805816	0.00103598	0.777826	0.436672	0.00220452	0.00140436	1.56976	0.116471
rs582322	13	102764358	-0.000198496	0.000433192	-0.458218	0.646796	0.00019108	0.000587225	0.325395	0.744883
rs662273	13	102772678	0.00010007	0.000428957	0.233286	0.81554	-0.000364042	0.000581429	-0.626117	0.531239
rs1457306	13	102777010	-0.000896913	0.000718702	-1.24796	0.212046	-0.00132774	0.000974309	-1.36275	0.172963
rs117632176	13	102779944	-0.00160512	0.00130882	-1.22639	0.220053	0.00331934	0.00177445	1.87063	0.0613978
rs17588797	13	102787102	-0.00117341	0.000945665	-1.24083	0.214671	5.05e-05	0.001282	0.0393554	0.968607
rs75679365	13	102789746	-0.000571717	0.000828945	-0.689692	0.490388	-0.000264764	0.00112377	-0.235603	0.813741
rs79324530	13	102794651	0.00382757	0.00210599	1.81746	0.069147	0.006329	0.00285475	2.21701	0.0266234
rs1563584	13	102795242	-0.000152082	0.000705086	-0.215692	0.829228	-0.000490676	0.000956059	-0.513227	0.607793
rs76065096	13	102812235	0.00314859	0.00200491	1.57044	0.116314	0.0015787	0.00271688	0.581072	0.561192
rs667051	13	102815925	0.000653937	0.00106461	0.614253	0.539049	-0.00212405	0.00144347	-1.47149	0.14116
rs76200376	13	102816313	-0.00123335	0.00165432	-0.745537	0.455948	0.00128378	0.00224164	0.572697	0.56685
rs9518645	13	102819223	3.03e-05	0.000524635	0.0577862	0.953919	0.000438762	0.000711328	0.616821	0.537353
rs17589077	13	102820000	-0.000387532	0.000663889	-0.583731	0.559402	-0.00032019	0.00090009	-0.355731	0.722043
rs61965268	13	102836051	-0.000287886	0.000852484	-0.337703	0.735587	-0.000909817	0.00115617	-0.786924	0.431327
rs7322577	13	102836774	0.000148439	0.000548732	0.270512	0.786767	0.000682182	0.000744248	0.916605	0.35935
rs76245724	13	102839271	-1.86e-05	0.000874378	-0.0212375	0.983056	0.000137994	0.00118529	0.116422	0.907318
rs9554855	13	102845294	0.00017842	0.000549407	0.324749	0.745371	0.000750385	0.000744933	1.00732	0.313783
rs589987	13	102845975	-8.03e-06	0.000502451	-0.015988	0.987244	-0.00045508	0.000681436	-0.667825	0.504246
rs117836304	13	102846852	-0.00199203	0.000842085	-2.3656	0.0180016	-0.00070508	0.00114188	-0.617474	0.536923
rs10083250	13	102847463	-0.000290154	0.000677269	-0.428417	0.668348	-0.000687627	0.000918156	-0.748922	0.453905
rs9518656	13	102860188	-0.000406375	0.000462835	-0.878014	0.379937	5.42e-05	0.00062745	0.0864568	0.931103
rs4772452	13	102863327	-0.000586437	0.000789706	-0.742602	0.457723	-0.0011794	0.00107051	-1.10171	0.270587
rs4772453	13	102876021	9.37e-05	0.000479094	0.195609	0.844916	0.000738932	0.000649373	1.13792	0.255156
rs9518664	13	102877633	0.000298632	0.00076827	0.388708	0.697493	-0.000846378	0.00104175	-0.812454	0.416532
rs7996616	13	102895276	0.00197426	0.00115718	1.7061	0.0879898	0.00244153	0.00156842	1.55668	0.119547
rs12430941	13	102898489	-0.00156741	0.00104928	-1.49379	0.135232	-0.00160183	0.00142274	-1.12587	0.26022
rs112894494	13	102907383	-0.00209093	0.000818605	-2.55426	0.0106418	-0.00138503	0.00110913	-1.24876	0.211754
rs17589594	13	102911164	0.00176951	0.000831636	2.12775	0.0333588	-0.0001624	0.00112761	-0.144022	0.885483
rs72647446	13	102917291	0.0008108	0.00109302	0.741797	0.458211	0.00024067	0.00148162	0.162437	0.870962
rs75805413	13	102917882	-0.000880612	0.00166617	-0.528524	0.597136	-0.00155894	0.00225895	-0.690117	0.490121
rs1537935	13	102923425	0.000610141	0.000463266	1.31704	0.187825	0.00113244	0.000628236	1.80257	0.0714572
rs117874340	13	102939797	-0.00201672	0.00142301	-1.41722	0.156418	-0.0031824	0.00192873	-1.65	0.0989445
rs112814402	13	102940217	-0.00149431	0.000938578	-1.5921	0.111362	-0.00129985	0.00127244	-1.02154	0.306999
rs113566355	13	102966748	-0.000813096	0.00125322	-0.648804	0.516465	-0.000590715	0.00169856	-0.347775	0.728009
rs77851162	13	102981975	-0.000204006	0.00111726	-0.182594	0.855116	0.00149912	0.00151495	0.989544	0.322398
rs76074726	13	102989145	-0.00363843	0.00149855	-2.42796	0.0151844	0.00023052	0.00203191	0.11345	0.909674
rs9557855	13	102992916	-0.00117249	0.000506834	-2.31336	0.0207038	-0.000810349	0.000687094	-1.17939	0.238245
rs1360974	13	102996713	0.000830319	0.000450421	1.84343	0.0652674	0.000839771	0.000610602	1.37532	0.169035
rs77856551	13	102996720	0.00177052	0.0010524	1.68236	0.0924998	0.00104798	0.00142659	0.734604	0.462581
rs118135452	13	103002171	0.00233343	0.0013035	1.79012	0.0734357	0.00405478	0.00176747	2.29411	0.0217847
rs9585895	13	103002381	-0.000477645	0.0010535	-0.45339	0.650268	-0.000139444	0.00142877	-0.0975973	0.922252
rs4772463	13	103003377	0.000353392	0.000447224	0.790188	0.429418	-0.000443107	0.000606253	-0.730894	0.464844
rs77415017	13	103007429	3.99e-05	0.000744184	0.0536404	0.957222	-0.000473336	0.00100895	-0.469139	0.638971
rs77850433	13	103016073	-0.000591803	0.00119418	-0.495572	0.620197	-0.000573071	0.00161901	-0.353964	0.723366
rs76244678	13	103018693	-0.000323525	0.00134701	-0.24018	0.810191	-0.000830877	0.0018259	-0.45505	0.649074
rs34083565	13	103020547	-0.000820078	0.000561838	-1.45964	0.144391	-0.000651434	0.000761385	-0.855591	0.392225
rs4598764	13	103023623	3.96e-05	0.000471321	0.0840894	0.932985	-7.46e-05	0.000638682	-0.116824	0.906999
rs55765511	13	103033534	-0.00122992	0.0020205	-0.608719	0.542711	-0.00295867	0.00273884	-1.08027	0.280024
rs117440011	13	103034442	0.00321873	0.00213739	1.50592	0.132089	0.00286294	0.00289727	0.988151	0.32308
rs117947262	13	103044483	-0.00328429	0.00146907	-2.23563	0.0253768	-0.00480103	0.00199164	-2.4106	0.0159271
rs1537923	13	103049968	-0.000504438	0.000492973	-1.02326	0.306187	-0.000866041	0.000668316	-1.29586	0.195026
rs12877854	13	103051569	0.00304868	0.00160595	1.89837	0.0576488	0.00348218	0.00217684	1.59965	0.109677
rs80181797	13	103051907	0.000182781	0.00143114	0.127717	0.898373	0.000261448	0.00194023	0.134751	0.892809
rs68132773	13	103054280	1.95e-05	0.000656738	0.0297144	0.976295	0.000645235	0.000890187	0.724831	0.468556
rs4772468	13	103062637	-0.000347948	0.000598094	-0.581761	0.560728	-0.00100371	0.00081079	-1.23795	0.215737
rs17690152	13	103065062	-0.00131951	0.0011234	-1.17457	0.240169	-0.00333176	0.00152267	-2.1881	0.0286631
rs117883870	13	103068369	-0.000466981	0.00212568	-0.219685	0.826116	-0.000715363	0.00288147	-0.248263	0.803931
rs2149070	13	103071142	-0.000213543	0.000443127	-0.4819	0.629878	-0.000510836	0.000600759	-0.850318	0.395149
rs118092598	13	103073568	-7.46e-05	0.00158027	-0.0472261	0.962333	0.0020641	0.00214342	0.962994	0.335551
rs2209843	13	103075222	0.000322419	0.000561986	0.573713	0.566162	-0.000174557	0.000761905	-0.229106	0.818786
rs72649427	13	103075312	0.000309135	0.00125431	0.246457	0.805329	-0.00149219	0.00170034	-0.877586	0.380169
rs74960960	13	103082120	-0.000970574	0.0011055	-0.877951	0.379971	0.000714549	0.00149912	0.476645	0.633615
rs4415888	13	103097100	-0.000644678	0.000432386	-1.49098	0.135968	-0.00104864	0.00058597	-1.78957	0.0735237
rs55665569	13	103104112	-0.00240123	0.00116661	-2.05831	0.0395617	-0.00293706	0.00158118	-1.85751	0.0632391
rs17590704	13	103122677	-0.000890667	0.00112832	-0.789376	0.429893	0.00083699	0.00152947	0.547243	0.584212
rs61551526	13	103123677	-0.00237476	0.00132224	-1.79601	0.0724936	-0.00128343	0.00179281	-0.715877	0.474068
rs16960161	13	103131872	-0.000847435	0.000752475	-1.1262	0.260083	-0.00159055	0.00101963	-1.55992	0.118779
rs1952334	13	103132433	-8.48e-05	0.000668959	-0.12673	0.899154	-0.000903341	0.000906721	-0.996272	0.319119
rs61965601	13	103140429	-0.000379924	0.00146873	-0.258675	0.795886	0.000712176	0.00199087	0.357721	0.720553
rs16960174	13	103141372	0.000509962	0.000708393	0.719886	0.471596	0.000322693	0.000960268	0.336045	0.736837
rs79866129	13	103145014	-0.000819382	0.00108739	-0.753533	0.45113	-0.000113443	0.00147421	-0.0769515	0.938662
rs75520529	13	103146298	0.00313558	0.00141474	2.21637	0.0266668	-0.00122413	0.0019177	-0.63833	0.523259
rs9557865	13	103149079	0.000496117	0.000445647	1.11325	0.265601	-0.000374045	0.000604183	-0.619092	0.535856
rs7324714	13	103159647	0.000772454	0.000507303	1.52267	0.127843	0.00133022	0.000687885	1.93378	0.0531415
rs72651309	13	103166952	-0.00132412	0.000783065	-1.69094	0.090849	-0.00185385	0.00106146	-1.7465	0.0807256
rs34644481	13	103171215	-0.000461828	0.00156085	-0.295882	0.767321	-0.00146478	0.00211574	-0.692325	0.488734
rs11620148	13	103180589	-9.23e-05	0.000819098	-0.112629	0.910325	-0.000801245	0.00111112	-0.721115	0.470839
rs9518763	13	103181533	0.000176319	0.000795962	0.221516	0.82469	0.00076589	0.00107985	0.709255	0.478167
rs9518764	13	103183515	0.000188398	0.000455469	0.413635	0.679141	0.000423138	0.000617393	0.685363	0.493115
rs7993988	13	103187140	0.000149677	0.000445396	0.336053	0.736831	0.000540374	0.000603853	0.894877	0.370854
rs77522746	13	103189169	0.00147885	0.00205304	0.720323	0.471326	0.00250521	0.00278203	0.900498	0.367856
rs9518768	13	103194007	0.000829569	0.000448867	1.84814	0.064583	0.000593698	0.000608728	0.975309	0.329408
rs9585940	13	103203070	-0.00127297	0.000446851	-2.84876	0.00438928	-0.000939216	0.000605889	-1.55015	0.121108
rs9518778	13	103203715	0.000172606	0.000769751	0.224236	0.822574	0.00131955	0.00104362	1.26439	0.20609
rs118089015	13	103215421	0.00276756	0.00204017	1.35653	0.174931	-0.000573151	0.00276763	-0.207091	0.835939
rs116883951	13	103215520	-0.000922895	0.00112931	-0.817219	0.413804	-0.000339841	0.00153123	-0.221939	0.824361
rs1927017	13	103219033	-0.00105802	0.000453101	-2.33505	0.0195413	-0.00102017	0.000614164	-1.66108	0.0966985
rs17634322	13	103220546	-0.00145861	0.000870703	-1.67521	0.0938938	-0.000103521	0.00118004	-0.0877266	0.930094
rs75159235	13	103220838	0.00154094	0.0015183	1.01491	0.310149	0.00173013	0.00205871	0.840396	0.400687
rs17591314	13	103222899	5.15e-05	0.000788166	0.0653295	0.947912	0.00130072	0.0010685	1.21734	0.223476
rs17591348	13	103223307	0.0026226	0.00113692	2.30675	0.0210694	0.00144043	0.00154099	0.934745	0.34992
rs9518787	13	103225662	-7.12e-05	0.00106403	-0.0669506	0.946621	0.000929465	0.00144243	0.644374	0.519333
rs9514035	13	103229164	0.000637662	0.000430951	1.47966	0.138965	0.000895128	0.000584465	1.53153	0.125638
rs77167563	13	103232871	-0.000609396	0.00100108	-0.608741	0.542697	-5.87e-06	0.00135692	-0.0043274	0.996547
rs1887354	13	103235266	-0.000221809	0.000430857	-0.514808	0.606687	-0.000414841	0.000584169	-0.710138	0.477619
rs78018806	13	103238877	0.00242067	0.00128384	1.8855	0.0593638	-0.000519825	0.00174058	-0.29865	0.765207
rs74109900	13	103248199	0.000221769	0.000754956	0.293751	0.768948	1.19e-06	0.00102333	0.00116218	0.999073
rs61965628	13	103255041	-0.000323047	0.000786926	-0.410518	0.681426	-0.000597394	0.00106689	-0.559938	0.575522
rs17634531	13	103261443	-0.00186292	0.000754908	-2.46775	0.0135972	-0.000870691	0.00102334	-0.850834	0.394862
rs9557893	13	103268084	-0.000742891	0.000551582	-1.34684	0.178034	-0.00053718	0.000747841	-0.718308	0.472568
rs73578863	13	103271457	0.000340836	0.00070859	0.481006	0.630513	0.00098431	0.000960545	1.02474	0.305486
rs9582607	13	103273267	-0.00026216	0.00042727	-0.613571	0.539499	-8.73e-05	0.000579253	-0.15075	0.880173
rs61965651	13	103288290	-0.00138933	0.00138381	-1.00399	0.315385	-0.000179175	0.00187605	-0.0955066	0.923912
rs619602	13	103291748	0.000265101	0.000426035	0.622252	0.533777	-3.11e-05	0.000577596	-0.0538871	0.957025
rs663324	13	103322461	-0.000204228	0.000465897	-0.438354	0.66113	-6.44e-05	0.000631604	-0.102007	0.918752
rs678994	13	103327897	-0.000454074	0.000431897	-1.05135	0.293099	-0.000332248	0.000585594	-0.567369	0.570464
rs76551508	13	103330256	-0.00117828	0.00130511	-0.902822	0.366621	0.00175274	0.00176917	0.990711	0.321828
rs655123	13	103331985	0.000371141	0.00042624	0.870731	0.383902	2.53e-05	0.000577857	0.0437275	0.965122
rs10508094	13	103333413	-0.00119812	0.000885392	-1.3532	0.175992	-0.00249914	0.00120025	-2.08218	0.037327
rs687450	13	103335896	-0.000368575	0.000432869	-0.851472	0.394508	-0.000339659	0.000586805	-0.578827	0.562706
Affx-52352667	13	103339364	0.000238688	0.000426281	0.559933	0.575526	-1.19e-05	0.000578126	-0.02065	0.983525
rs116871763	13	103340691	-0.00145755	0.000738906	-1.97258	0.0485439	-0.000763867	0.00100167	-0.762592	0.445707
rs9585961	13	103341043	-2.32e-05	0.000538613	-0.0430042	0.965698	0.000758112	0.000729967	1.03856	0.299012
rs895997	13	103341585	0.000707137	0.000518582	1.3636	0.172695	-0.00121547	0.000703046	-1.72886	0.0838347
rs895998	13	103341682	-0.000124987	0.000556512	-0.22459	0.822298	9.94e-05	0.000754213	0.131761	0.895174
rs896001	13	103342039	0.000225545	0.000489113	0.461131	0.644705	0.000294659	0.000663496	0.444101	0.65697
rs16960383	13	103343308	0.00290526	0.00172202	1.68712	0.0915811	0.000558799	0.00233525	0.239288	0.810882
rs9518810	13	103343428	0.000479051	0.000737027	0.649978	0.515707	-0.000375712	0.000999027	-0.376078	0.706859
rs7984675	13	103344076	0.000525969	0.000551459	0.953778	0.340197	-0.000154082	0.000747516	-0.206125	0.836693
rs117561181	13	103345386	-0.00380971	0.00180548	-2.11008	0.0348526	-0.00161415	0.00244779	-0.659431	0.50962
rs72653612	13	103349375	-0.00189487	0.00169146	-1.12026	0.262604	-0.00243033	0.00229246	-1.06014	0.28908
rs79353592	13	103349486	0.000563775	0.00119416	0.47211	0.636849	0.000865632	0.00161972	0.534431	0.593043
rs4772498	13	103350564	-0.000269086	0.000440783	-0.610474	0.541549	7.24e-05	0.000597425	0.121254	0.90349
rs61965989	13	103351676	0.00066211	0.000592	1.11843	0.263385	-0.000347457	0.000802635	-0.432895	0.665092
rs604026	13	103352683	-0.000100681	0.000642326	-0.156745	0.875446	4.51e-05	0.000870512	0.0517994	0.958689
rs9554891	13	103363005	0.000548312	0.00066475	0.824839	0.409463	0.00136999	0.00090127	1.52007	0.128494
rs9557927	13	103369780	0.00078316	0.000476167	1.64472	0.100029	0.00115504	0.000645496	1.78938	0.0735544
rs61966002	13	103373434	0.000833976	0.000593503	1.40518	0.15997	0.000415709	0.000804606	0.516662	0.605393
rs55828924	13	103373517	-0.00141225	0.00110849	-1.27403	0.202653	-0.00140024	0.0015032	-0.931502	0.351594
rs9518821	13	103375189	0.00290772	0.00161659	1.79867	0.0720714	-0.00071042	0.00219068	-0.324292	0.745717
rs61966003	13	103375252	0.000360655	0.00132334	0.272533	0.785212	0.00058279	0.0017937	0.32491	0.745249
rs2167091	13	103375852	0.000582818	0.000427783	1.36242	0.173068	0.000632075	0.000579917	1.08994	0.27574
rs17507827	13	103384712	0.000934146	0.00133201	0.701306	0.483112	0.000922116	0.00180643	0.510464	0.609726
rs9300756	13	103384824	0.000346072	0.000437269	0.791439	0.428689	0.000396781	0.00059301	0.669097	0.503434
rs17592438	13	103385534	0.000893744	0.000595485	1.50087	0.133391	0.00041646	0.000807246	0.515903	0.605923
rs146513369	13	103387196	-0.00171492	0.00165639	-1.03534	0.300513	-0.00323197	0.00224466	-1.43985	0.149912
rs17507841	13	103388015	0.000891959	0.00112315	0.794162	0.427102	0.00133551	0.00152297	0.876912	0.380535
rs9518825	13	103388370	0.000589954	0.000645477	0.913982	0.360727	-0.000433444	0.000875035	-0.495345	0.620357
rs17592459	13	103388880	0.000618456	0.00104424	0.592253	0.553682	0.000639316	0.00141627	0.451408	0.651695
rs77353067	13	103389885	0.00168321	0.00178947	0.940623	0.346899	0.00246455	0.00242521	1.01622	0.309524
rs117481050	13	103390086	-0.000427398	0.00190373	-0.224506	0.822364	-0.000106198	0.00258175	-0.0411341	0.967189
rs74471135	13	103390386	-0.000162571	0.000656179	-0.247754	0.804325	0.000356374	0.000889761	0.400528	0.688768
rs7322112	13	103391634	0.000941258	0.00054842	1.71631	0.0861065	-9.82e-05	0.000743493	-0.132127	0.894884
rs74435572	13	103392127	-0.000366901	0.000667982	-0.549267	0.582822	0.000352289	0.000905733	0.388954	0.69731
rs12585626	13	103392562	0.0006879	0.00142055	0.48425	0.628209	0.000898031	0.00192569	0.466341	0.640971
rs79592880	13	103392709	-0.000228973	0.000656077	-0.349003	0.727088	0.000225925	0.000889824	0.253898	0.799574
rs1449707	13	103394003	0.00109983	0.000548839	2.00392	0.0450797	-0.000212146	0.000744042	-0.285126	0.775548
rs9585986	13	103394613	0.000853649	0.000551646	1.54746	0.121754	-0.000296621	0.000747574	-0.396778	0.691531
rs6491708	13	103396716	0.000930615	0.000549493	1.69359	0.0903447	-0.000180487	0.000745187	-0.242204	0.808622
rs7339187	13	103397387	0.000828418	0.00141231	0.586568	0.557494	0.000915211	0.00191412	0.478136	0.632554
rs9582626	13	103397583	0.000972819	0.000547862	1.77567	0.0757891	-0.000218655	0.000742673	-0.294416	0.76844
rs75285783	13	103397890	-0.000153577	0.000658702	-0.233152	0.815644	0.000332121	0.000892969	0.371929	0.709946
rs9300759	13	103397937	0.00100616	0.000548023	1.83599	0.0663607	-0.000184312	0.000742957	-0.24808	0.804073
rs58265842	13	103399837	-0.000126579	0.000661653	-0.191308	0.848285	0.000262962	0.000896707	0.293253	0.769329
rs17592564	13	103400033	-8.2e-05	0.000655448	-0.125167	0.900392	0.000429417	0.000888619	0.48324	0.628926
rs12583104	13	103400729	0.00092722	0.000547897	1.69233	0.0905847	-0.000210765	0.000743115	-0.283624	0.776699
rs72653649	13	103404695	-0.000549886	0.00199858	-0.275138	0.78321	-0.00317227	0.00270944	-1.17082	0.241672
rs8002798	13	103406845	0.000826633	0.000550917	1.50047	0.133494	-8.75e-05	0.000746567	-0.117239	0.906671
rs117985198	13	103409457	-0.000383938	0.00109294	-0.351289	0.725371	-0.00207792	0.00148138	-1.4027	0.160708
rs2893114	13	103410330	0.000244163	0.000427033	0.571766	0.567481	8.22e-05	0.000578781	0.142089	0.887009
rs9585989	13	103410710	-0.000397167	0.00046146	-0.860675	0.389418	0.000170632	0.000625486	0.272799	0.785008
rs1375719	13	103410782	0.000273594	0.000426485	0.641508	0.521193	6e-05	0.000578204	0.103792	0.917335
rs12855785	13	103410914	0.000117966	0.00043112	0.273627	0.784372	3.06e-05	0.000584302	0.0523053	0.958285
rs7337114	13	103413043	0.000806165	0.00045466	1.77312	0.0762104	0.000163373	0.00061642	0.265036	0.790982
rs8002062	13	103430929	0.00131259	0.00056589	2.31951	0.020368	0.000970626	0.000767347	1.26491	0.205904
rs111300036	13	103440747	-0.000643092	0.000769447	-0.835785	0.403277	-8.45e-05	0.00104299	-0.0810025	0.93544
rs7329172	13	103442251	0.00121685	0.000565966	2.15005	0.0315522	0.000925346	0.00076755	1.20558	0.227979
rs60612408	13	103447041	0.00102676	0.00118373	0.867391	0.385728	0.000734965	0.00160447	0.458072	0.646901
rs7994595	13	103450973	0.000929208	0.00120326	0.772243	0.439971	0.000635249	0.00163137	0.389396	0.696984
rs77352825	13	103457230	0.00082535	0.00137016	0.602374	0.546926	0.00139703	0.00185729	0.752184	0.451941
rs41281670	13	103459861	0.00318991	0.00209227	1.52462	0.127356	0.00420539	0.00283555	1.48309	0.13805
rs7320965	13	103461855	0.00145522	0.0011705	1.24325	0.213778	0.000876736	0.00158789	0.55214	0.580853
rs9557934	13	103468631	0.000854114	0.0013664	0.625083	0.531917	0.00209526	0.00185256	1.13101	0.258052
rs80322894	13	103476981	-0.000303708	0.0010372	-0.292816	0.769663	-0.00160461	0.00140577	-1.14144	0.253686
rs117544252	13	103479399	-0.00113396	0.00107434	-1.0555	0.291198	-0.00182567	0.00145634	-1.2536	0.209988
rs9557938	13	103479882	0.00121433	0.000525304	2.31168	0.0207961	0.00096647	0.000712956	1.35558	0.175233
rs1408047	13	103484918	0.000161188	0.000468687	0.343914	0.730911	-0.000758217	0.000634776	-1.19446	0.232298
rs7325708	13	103499491	0.00132829	0.000554376	2.39601	0.0165755	0.000594183	0.000751628	0.790528	0.42922
rs41281672	13	103501438	0.000620778	0.00210674	0.294663	0.768251	-0.00230687	0.00285642	-0.80761	0.419316
rs11069498	13	103503322	0.00100753	0.000435226	2.31496	0.0206156	-0.000206371	0.000589928	-0.349825	0.726471
rs1047768	13	103504517	0.00105285	0.000435196	2.41926	0.0155528	-0.000260165	0.000589982	-0.440971	0.659234
rs1047769	13	103513944	6.86e-05	0.0011309	0.060695	0.951602	0.000244034	0.00153317	0.15917	0.873535
rs2227869	13	103515085	0.00100563	0.00116504	0.863179	0.38804	0.00190224	0.00157909	1.20464	0.228342
rs4150326	13	103516241	0.000422613	0.00105467	0.400705	0.688637	-0.00194366	0.00142984	-1.35935	0.174036
rs4150336	13	103519251	0.00104076	0.000998295	1.04254	0.297163	0.00143196	0.00135299	1.05837	0.289887
rs4150339	13	103520251	0.000180689	0.00111418	0.162173	0.87117	0.00161927	0.00151051	1.072	0.28372
rs4150342	13	103520565	0.00149733	0.0019568	0.765194	0.444157	-0.00327418	0.00265294	-1.23417	0.21714
rs4150383	13	103527230	0.000429627	0.000569274	0.754693	0.450434	-0.000412841	0.000771985	-0.534778	0.592803
rs17655	13	103528002	0.00115078	0.000522015	2.2045	0.0274903	0.000964492	0.000708308	1.36169	0.173298
rs4150393	13	103528658	-0.000841957	0.000640294	-1.31495	0.188526	-0.00017289	0.000868066	-0.199167	0.842133
rs55709645	13	103538789	0.000218229	0.000911824	0.239333	0.810848	-0.000536473	0.00123626	-0.433947	0.664328
rs75728688	13	103548761	-0.00281491	0.00155969	-1.80478	0.0711094	-0.00150045	0.00211394	-0.709786	0.477837
rs7995552	13	103549587	0.00183012	0.000747057	2.44977	0.0142952	0.000860506	0.00101264	0.849763	0.395458
rs7999760	13	103555432	0.000855648	0.00186532	0.458714	0.64644	0.00236198	0.00252844	0.934164	0.35022
rs9518869	13	103556301	-0.00127708	0.000501581	-2.54611	0.0108936	-0.000809251	0.000679945	-1.19017	0.23398
rs76042005	13	103556647	0.000159869	0.00108359	0.147537	0.882708	-0.000919294	0.00146893	-0.625824	0.531431
rs9557951	13	103557357	-0.000465109	0.000566669	-0.820777	0.411774	0.000171337	0.000768166	0.223046	0.8235
rs76481933	13	103560141	-0.000621261	0.000811467	-0.765602	0.443914	-5.63e-05	0.00110002	-0.0512007	0.959166
rs9554905	13	103560473	-0.000409647	0.00044483	-0.920906	0.3571	-3.06e-05	0.000603241	-0.0507708	0.959508
rs77530340	13	103564469	0.00106815	0.00141532	0.754709	0.450424	-0.000456795	0.00191823	-0.238134	0.811778
rs12431124	13	103564566	-0.00041931	0.000610169	-0.687203	0.491955	8.92e-05	0.000827175	0.10781	0.914146
rs8001540	13	103565095	0.00041762	0.000436096	0.957634	0.338248	-0.000182679	0.00059118	-0.309007	0.757316
rs75185526	13	103568603	-0.00100846	0.00140204	-0.719283	0.471967	0.00168626	0.00190078	0.887139	0.375005
rs61967482	13	103575029	0.000283892	0.00059096	0.480391	0.63095	-0.000113812	0.000801725	-0.141959	0.887113
rs9300766	13	103576668	-0.000512849	0.000429693	-1.19352	0.232665	0.000193694	0.000582429	0.332563	0.739464
rs9518874	13	103577244	-0.0010367	0.000528285	-1.96238	0.0497193	-0.000125578	0.000716327	-0.175308	0.860837
rs9557957	13	103580421	5.61e-06	0.000497332	0.0112723	0.991006	-0.000380654	0.000674313	-0.564506	0.57241
rs701543	13	103581614	0.000616113	0.000472482	1.30399	0.192237	-0.000338065	0.00064035	-0.527939	0.597542
rs783446	13	103582416	-0.000466274	0.000477716	-0.976047	0.329042	0.000195046	0.000647876	0.301054	0.763374
rs9554910	13	103587653	0.00102948	0.000863681	1.19197	0.233273	-0.000648425	0.00117067	-0.553891	0.579654
rs78830490	13	103593696	-0.000577388	0.0018648	-0.309625	0.756846	0.00103583	0.00252919	0.409552	0.682135
rs701549	13	103595882	-5.85e-05	0.000482191	-0.121323	0.903435	-0.000200087	0.000653542	-0.306158	0.759485
rs4772513	13	103602005	0.00166336	0.000688721	2.41514	0.0157298	-0.00121574	0.000933731	-1.30202	0.192909
rs7322462	13	103604832	-0.000379046	0.000442554	-0.856495	0.391725	0.000570062	0.000600042	0.950037	0.342094
rs7329348	13	103605324	-0.000350567	0.000455384	-0.769828	0.441403	0.000582797	0.000617486	0.943822	0.345262
rs811462	13	103605428	0.000494092	0.000911055	0.54233	0.587592	-0.00189948	0.00123475	-1.53835	0.123965
rs76318856	13	103612742	0.000421434	0.00139533	0.302033	0.762627	-0.000997005	0.00189155	-0.527084	0.598136
rs75277655	13	103613235	-0.00182317	0.00157175	-1.15996	0.246066	-0.0023089	0.00212837	-1.08482	0.278
rs701561	13	103622537	0.000431452	0.000437383	0.986441	0.323917	3.81e-05	0.000592917	0.064208	0.948805
rs72655597	13	103627868	-0.00149071	0.00194684	-0.765709	0.44385	0.000862198	0.00263814	0.32682	0.743804
rs10508097	13	103629471	-0.00108644	0.001215	-0.894189	0.371222	-0.00174685	0.00164702	-1.06062	0.288865
rs35814842	13	103632845	0.000977134	0.000679886	1.4372	0.150661	-0.00133331	0.000921721	-1.44655	0.148025
rs113475555	13	103647351	-0.000955274	0.00163945	-0.582681	0.560109	0.00278258	0.00222203	1.25227	0.210472
rs117275024	13	103652990	0.00414917	0.00148903	2.78649	0.00532859	0.00157777	0.00201847	0.781669	0.43441
rs9557983	13	103653075	0.000903133	0.000468143	1.92918	0.0537091	-0.00046899	0.000634646	-0.738979	0.459921
rs35479020	13	103656882	0.000207126	0.000978544	0.211667	0.832367	-0.00134536	0.00132634	-1.01434	0.31042
rs9557985	13	103658646	0.000621726	0.000616252	1.00888	0.313032	0.000592119	0.000835582	0.70863	0.478555
rs79495534	13	103667351	-0.000577394	0.00066148	-0.872882	0.382728	0.00118236	0.000896629	1.31867	0.187279
rs9557989	13	103669200	0.000416713	0.000528663	0.78824	0.430557	0.00115647	0.000716674	1.61366	0.106602
rs9586039	13	103673365	0.000868372	0.00184455	0.470777	0.6378	0.00387573	0.00249993	1.55034	0.121061
rs58614846	13	103682572	4.01e-05	0.000430106	0.093152	0.925783	0.000419441	0.000583165	0.71925	0.471987
rs9514085	13	103686762	0.000256174	0.000599532	0.427291	0.669168	0.000603937	0.000812501	0.743305	0.457297
rs3803258	13	103696987	-0.000655628	0.000539057	-1.21625	0.223891	-4.87e-05	0.000730641	-0.0666858	0.946832
rs2301159	13	103697728	-0.000263421	0.000499408	-0.527467	0.597869	-0.000510979	0.000677171	-0.754579	0.450502
rs279942	13	103698110	-0.000244455	0.000521149	-0.469069	0.63902	-0.000791933	0.000706495	-1.12093	0.262317
Affx-8866416	13	103698168	0.00123916	0.000651122	1.90311	0.0570265	0.00296659	0.000882673	3.36092	0.000776931
rs2301157	13	103698363	0.000179707	0.000432189	0.415805	0.677553	-0.000396914	0.000585823	-0.677533	0.498069
rs56398830	13	103701690	0.00138197	0.00204131	0.676999	0.498407	-0.00281193	0.00276838	-1.01573	0.309757
rs9554931	13	103702664	-0.000705605	0.000540614	-1.30519	0.191828	6.79e-05	0.000732796	0.0925943	0.926226
rs117118986	13	103702962	0.000318342	0.00114821	0.27725	0.781588	0.00170849	0.00155695	1.09733	0.272498
rs279938	13	103703481	-0.000200935	0.000488313	-0.411488	0.680715	-0.00193121	0.000662168	-2.9165	0.00354009
rs8000956	13	103703579	0.000263205	0.000430343	0.611616	0.540792	-0.000271162	0.000583822	-0.46446	0.642319
rs7337216	13	103704000	-0.001827	0.00145681	-1.25411	0.209801	-0.00115242	0.00197461	-0.583622	0.559475
rs16961178	13	103704193	-0.00163984	0.00177942	-0.921554	0.356762	-0.00246767	0.00241296	-1.02268	0.306462
rs188096	13	103705044	0.00113483	0.000651611	1.74157	0.0815842	0.00286912	0.00088328	3.24826	0.00116126
rs67736127	13	103705132	-0.00193057	0.00155055	-1.24509	0.2131	-0.00268717	0.00210186	-1.27847	0.201085
rs78604305	13	103709130	-0.000117422	0.00103407	-0.113553	0.909592	-0.00504503	0.00140259	-3.59695	0.000322028
rs7324197	13	103709260	-9.69e-05	0.000442182	-0.219179	0.82651	-0.00119173	0.000599595	-1.98756	0.0468617
rs60380298	13	103710635	-0.00135455	0.00156055	-0.867996	0.385397	-0.00258674	0.00211514	-1.22297	0.221343
rs9300782	13	103714143	0.00168682	0.000730177	2.31015	0.0208802	0.00189823	0.000989689	1.91801	0.055111
rs9514091	13	103714254	-0.000300512	0.000540216	-0.556282	0.578019	-0.00155905	0.000732842	-2.12741	0.0333871
rs111518273	13	103714530	0.000703571	0.00108617	0.647755	0.517144	0.000118895	0.0014723	0.0807545	0.935637
rs10508101	13	103716769	0.000111912	0.000635961	0.175974	0.860315	-0.00216386	0.000862145	-2.50986	0.0120784
rs55971546	13	103718308	-0.000722564	0.00104293	-0.692822	0.488422	-0.00302522	0.00141379	-2.1398	0.0323713
rs7987433	13	103719056	-0.000174813	0.000603971	-0.289439	0.772246	-0.00231261	0.000818734	-2.82461	0.00473406
rs3759504	13	103720259	0.000257	0.00046605	0.551444	0.58133	0.000591684	0.000632654	0.935241	0.349665
rs79854460	13	103722682	0.000306915	0.0018916	0.162251	0.871108	-1.77e-05	0.00256509	-0.00689264	0.994501
rs7319981	13	103723722	1.51e-06	0.000446039	0.00337958	0.997303	0.000324897	0.000604812	0.537186	0.591139
rs117038608	13	103726862	-0.000274865	0.00154078	-0.178393	0.858414	-0.00101492	0.00208967	-0.485685	0.627191
rs78616205	13	103728343	0.00169899	0.0010587	1.60479	0.10854	0.00227777	0.00143513	1.58715	0.112479
rs117503177	13	103735675	0.000121319	0.00106291	0.114139	0.909128	0.00212859	0.00144075	1.47742	0.139563
rs9518921	13	103735838	-0.000271154	0.000439142	-0.617463	0.53693	-0.000809122	0.000595269	-1.35925	0.174067
rs9518929	13	103749909	1.19e-05	0.00104253	0.0114192	0.990889	-0.00111	0.00141344	-0.785318	0.432268
rs385748	13	103753906	-0.00031989	0.00192734	-0.165975	0.868177	0.00242559	0.00261301	0.928273	0.353267
rs61966083	13	103754836	-6.01e-05	0.000826639	-0.0727477	0.942007	-0.000261002	0.00112072	-0.232888	0.815849
rs11617498	13	103775734	-0.000523963	0.00106167	-0.493525	0.621642	0.00134716	0.00143984	0.93563	0.349464
rs10508103	13	103779398	0.000287595	0.000590544	0.486999	0.626259	0.00191331	0.000800523	2.39008	0.0168455
rs76767479	13	103781910	-0.00108121	0.000872244	-1.23957	0.215134	0.000204957	0.001182	0.173399	0.862338
rs2699332	13	103784788	0.000685841	0.000639594	1.07231	0.283583	0.0007313	0.000866984	0.843499	0.39895
rs78910921	13	103785408	0.00112333	0.0014208	0.79063	0.42916	-0.00060778	0.00192549	-0.31565	0.752269
rs117015820	13	103791642	0.000426294	0.00150198	0.28382	0.776548	-0.000636637	0.0020374	-0.312474	0.75468
rs16961431	13	103808366	0.000450072	0.000920142	0.489134	0.624748	-0.00153367	0.00124775	-1.22915	0.219018
rs4771446	13	103811939	-0.00135943	0.00157613	-0.862508	0.388409	0.000337492	0.00213668	0.157952	0.874495
rs9518942	13	103813112	-0.00149618	0.00120632	-1.24028	0.214873	-0.000825789	0.0016354	-0.504946	0.613597
rs7999223	13	103817639	0.000299402	0.000501485	0.597031	0.550487	-0.000138761	0.000679831	-0.204111	0.838267
rs723603	13	103828420	-0.000240426	0.000428887	-0.560582	0.575083	-0.00141674	0.000581621	-2.43585	0.0148575
rs16961479	13	103828605	-0.000841791	0.000969706	-0.868089	0.385347	-0.000546712	0.00131478	-0.41582	0.677542
rs9300791	13	103828892	1.34e-05	0.000431658	0.0310311	0.975245	-0.000165855	0.000585167	-0.283431	0.776847
rs1750413	13	103832760	-0.00036159	0.000763557	-0.47356	0.635814	0.00175617	0.00103491	1.69694	0.0897089
rs12431070	13	103840521	-0.000145807	0.00114258	-0.127612	0.898456	0.000368579	0.00154923	0.237911	0.81195
rs72661448	13	103848812	-0.000977524	0.00129979	-0.752064	0.452013	-0.00198435	0.00176182	-1.1263	0.260038
rs72661450	13	103850401	-0.000610243	0.00083499	-0.730839	0.464878	0.00196885	0.00113173	1.73968	0.0819164
rs1002347	13	103850776	-0.000103875	0.000603102	-0.172234	0.863254	0.000617302	0.000817685	0.754939	0.450286
rs1475342	13	103852668	9.3e-05	0.000667314	0.139332	0.889188	0.000755105	0.000904644	0.834699	0.403888
rs9518951	13	103855868	-0.000522196	0.000434022	-1.20316	0.228917	0.000247474	0.000588371	0.420608	0.674041
rs1730649	13	103857979	-0.000292571	0.000483452	-0.605171	0.545066	0.000669037	0.00065533	1.02092	0.307295
rs117489538	13	103859324	-0.00165146	0.00185025	-0.892561	0.372093	-0.00369465	0.00251021	-1.47185	0.141063
rs78523058	13	103863519	0.000604372	0.00189997	0.318096	0.750412	0.00334212	0.00257503	1.2979	0.194324
rs1406655	13	103865045	0.00104975	0.00167267	0.627589	0.530274	0.000680822	0.00226913	0.300036	0.76415
rs1406656	13	103865491	-0.00045532	0.000450748	-1.01014	0.312428	-0.000481442	0.000611022	-0.78793	0.430738
rs72661475	13	103866439	0.000233116	0.000995928	0.234069	0.814932	-0.00113598	0.00135005	-0.841436	0.400105
rs912969	13	103867104	5.82e-05	0.000816437	0.0713428	0.943125	0.00145332	0.00110689	1.31298	0.189191
rs77084941	13	103871770	-0.00129676	0.00121021	-1.07151	0.283941	-2.42e-05	0.00164146	-0.014747	0.988234
rs79883212	13	103874858	0.00356156	0.00160981	2.2124	0.0269396	0.0030576	0.00218197	1.4013	0.161124
rs1569268	13	103874890	-6.46e-06	0.00068183	-0.00947048	0.992444	0.0013857	0.000924623	1.49866	0.133963
rs74945875	13	103877495	-0.00116545	0.000885258	-1.31651	0.188005	0.00104427	0.00119987	0.87032	0.384126
rs76142844	13	103877523	-0.000541507	0.00172387	-0.314123	0.753428	-0.000647821	0.00233746	-0.277147	0.781667
rs7989223	13	103879633	-0.0020467	0.000788875	-2.59445	0.00947463	-0.00123003	0.00106935	-1.15025	0.250042
rs9586086	13	103881964	0.000266834	0.000483126	0.552307	0.580739	0.000424015	0.000654879	0.647471	0.517327
rs72661486	13	103883812	-0.00109974	0.000808324	-1.36052	0.173666	-0.00117884	0.00109554	-1.07603	0.281915
rs35928218	13	103887725	0.000628471	0.000727822	0.863495	0.387866	-0.00102991	0.000986732	-1.04375	0.2966
rs17360458	13	103894358	0.00014479	0.000762756	0.189825	0.849446	0.00108729	0.00103406	1.05147	0.293041
rs1569271	13	103896139	-0.000137491	0.000435918	-0.315406	0.752454	-0.000386281	0.000590933	-0.65368	0.513318
rs4772532	13	103901222	0.00195917	0.00204219	0.959351	0.337383	0.00221437	0.0027679	0.800017	0.423702
rs9300797	13	103902493	0.000855718	0.000569082	1.50368	0.132664	0.000261335	0.000771436	0.338764	0.734788
rs2806334	13	103902603	-0.000350435	0.000451831	-0.775587	0.437994	-0.000331182	0.000612522	-0.540687	0.588724
rs2699353	13	103902905	-4.51e-05	0.000722868	-0.0623437	0.950289	-0.000853699	0.000979921	-0.871191	0.38365
rs116934329	13	103905531	-0.000644732	0.00199648	-0.322934	0.746745	0.00197788	0.00270809	0.730358	0.465172
rs9554938	13	103908076	-0.000681	0.00054284	-1.25451	0.209656	-0.000377297	0.00073571	-0.512833	0.608068
rs76326658	13	103915625	0.000373822	0.00149061	0.250784	0.801981	0.00288266	0.00202049	1.42671	0.153665
rs77818152	13	103917051	0.000488373	0.00127411	0.383304	0.701494	0.0026697	0.001727	1.54586	0.122139
rs79729870	13	103924094	-0.0006438	0.00135979	-0.473455	0.635889	-0.000980989	0.00184376	-0.532059	0.594685
rs116891600	13	103926835	-0.000831722	0.00136539	-0.609144	0.542429	-0.000811979	0.00185039	-0.438816	0.660795
rs1529276	13	103928007	0.00047038	0.000544768	0.86345	0.387891	0.000520974	0.000738435	0.705511	0.480493
rs7323677	13	103928684	-0.00066385	0.000534516	-1.24196	0.214251	-0.00042804	0.000724762	-0.590594	0.554793
rs77814269	13	103929435	-0.00134576	0.00137739	-0.977037	0.328552	-0.000939716	0.00186758	-0.503172	0.614844
rs2774501	13	103931105	0.000550788	0.00053806	1.02366	0.305999	0.000551847	0.00072955	0.756421	0.449398
rs78303992	13	103936853	-0.000753926	0.00102375	-0.736438	0.461465	-0.000777985	0.00138752	-0.560701	0.575002
rs9554952	13	103955992	-0.00147347	0.000947845	-1.55455	0.120055	-0.00154129	0.00128442	-1.19998	0.230147
rs78857195	13	103957035	0.000315224	0.00143926	0.219018	0.826636	-0.00387056	0.00195189	-1.98298	0.0473705
rs61966109	13	103958870	0.000223998	0.000983354	0.22779	0.81981	-0.000528622	0.00133268	-0.39666	0.691618
rs9558052	13	103960181	7.1e-05	0.000441045	0.161087	0.872025	-7.13e-05	0.000597755	-0.119214	0.905106
rs9514115	13	103962849	-0.000790332	0.00108329	-0.729567	0.465655	-0.00110616	0.00146925	-0.752876	0.451525
rs1360354	13	103968332	8.28e-05	0.000507876	0.1631	0.870439	0.000545654	0.000688525	0.792497	0.428071
rs4771450	13	103969491	-9.33e-05	0.000442019	-0.210969	0.832912	0.000503697	0.000599201	0.840615	0.400564
rs117058854	13	103973958	4.4e-05	0.000826447	0.0532922	0.957499	0.000357367	0.00112032	0.318986	0.749737
rs74436687	13	103979555	-0.00231976	0.00173695	-1.33553	0.181703	-0.000183127	0.00235486	-0.0777656	0.938015
rs7327043	13	103985740	7.02e-05	0.000505162	0.138902	0.889528	-0.000587963	0.000684781	-0.858614	0.390554
rs72665111	13	103993749	-0.000691047	0.00148959	-0.463919	0.642706	-0.00199711	0.0020187	-0.989305	0.322515
rs7997783	13	103995665	-0.000428192	0.000427142	-1.00246	0.316123	-0.000262278	0.000578907	-0.453057	0.650508
rs117492488	13	103996660	-0.000831417	0.00167123	-0.497487	0.618846	0.000320954	0.00226689	0.141583	0.887409
rs34321713	13	103996770	0.000483252	0.000428131	1.12875	0.259005	0.000130644	0.000580302	0.22513	0.821878
rs9558055	13	103997457	-8.53e-05	0.00072826	-0.117183	0.906715	0.00112436	0.000987245	1.13888	0.254753
rs1330779	13	103999443	-0.00104862	0.000469918	-2.23149	0.0256492	-0.00106215	0.000637091	-1.66718	0.09548
rs8002886	13	104002288	-0.000692851	0.000520575	-1.33093	0.183212	-0.00103415	0.0007058	-1.46521	0.142863
rs1330758	13	104003022	-0.00180714	0.00120624	-1.49816	0.134093	-0.000789163	0.00163575	-0.482449	0.629487
rs72665117	13	104005695	0.000103671	0.00158791	0.0652878	0.947945	-0.00200895	0.00215223	-0.933425	0.350601
rs9586144	13	104011988	-0.00144639	0.000569733	-2.53872	0.0111264	-0.00109733	0.00077263	-1.42025	0.155535
rs1360349	13	104018063	0.000647402	0.000728496	0.888683	0.374174	0.000326313	0.000987848	0.330327	0.741153
rs117222438	13	104020082	0.000844304	0.00108023	0.781596	0.434452	0.000952119	0.00146448	0.650141	0.515602
rs74787825	13	104022315	0.000670274	0.00110722	0.605365	0.544937	0.00113434	0.00150113	0.755655	0.449857
rs9300812	13	104038402	-0.00103557	0.000674556	-1.53519	0.124739	-0.00041644	0.000914234	-0.455507	0.648745
rs1330772	13	104038700	-0.000119816	0.00043025	-0.27848	0.780644	-0.000492378	0.000583181	-0.844297	0.398504
rs117309654	13	104042670	5.87e-05	0.0013187	0.0444769	0.964524	0.0019154	0.00178721	1.07173	0.283844
rs9586155	13	104043975	3.72e-05	0.000853805	0.0435272	0.965281	0.00118589	0.00115741	1.02461	0.305549
rs1360345	13	104044275	0.000184157	0.000736506	0.250042	0.802555	0.000158269	0.000998517	0.158504	0.87406
rs80040651	13	104049791	-0.000963401	0.00139761	-0.68932	0.490622	0.000169498	0.00189408	0.0894883	0.928694
rs78749382	13	104055889	0.00093473	0.000986575	0.947449	0.343411	0.00216235	0.00133704	1.61726	0.105823
rs9586179	13	104060087	-0.00112581	0.00138691	-0.811743	0.41694	0.000174942	0.00187959	0.0930746	0.925844
rs7987096	13	104061073	0.000394903	0.000816094	0.483894	0.628462	0.00169273	0.00110647	1.52984	0.126056
rs12429182	13	104066574	-0.00114627	0.00144606	-0.792684	0.427963	0.000274701	0.00196008	0.140148	0.888543
rs28685797	13	104067148	0.000278445	0.00043968	0.633291	0.526544	-0.00124801	0.000595945	-2.09418	0.0362452
rs9558064	13	104067272	0.000125383	0.000439937	0.285002	0.775643	-0.000947175	0.000596468	-1.58797	0.112293
rs61965656	13	104067637	-0.000691364	0.00128424	-0.538345	0.590339	0.00152188	0.00174096	0.87416	0.382032
rs1888322	13	104073612	0.00063615	0.000447704	1.42092	0.155342	-0.000901329	0.000606824	-1.48532	0.13746
rs76726292	13	104075874	0.00182536	0.00110503	1.65187	0.0985616	-0.000588528	0.00149803	-0.392867	0.694418
rs73584602	13	104081037	0.000790883	0.00055963	1.41323	0.157591	0.000988303	0.000758702	1.30262	0.192704
rs77964126	13	104083330	0.000754438	0.000907947	0.830927	0.406016	-0.000235129	0.00123132	-0.190956	0.84856
rs7324647	13	104085848	-0.000915794	0.000605993	-1.51123	0.130731	-0.000148396	0.00082165	-0.180607	0.856676
rs79063287	13	104089121	0.00361381	0.00208402	1.73405	0.0829094	0.00492662	0.00282568	1.74352	0.0812438
rs1571628	13	104090166	-0.000434274	0.000594579	-0.730389	0.465153	-0.00291331	0.000805976	-3.61464	0.000300814
rs9514131	13	104090848	-0.000718538	0.000653017	-1.10034	0.271187	-0.00300578	0.000885059	-3.39614	0.000683519
rs596188	13	104090978	0.000871608	0.000705512	1.23543	0.216673	0.00225959	0.000956508	2.36233	0.018161
rs3916933	13	104093708	0.000687872	0.000444827	1.54638	0.122013	-0.000139948	0.000603144	-0.23203	0.816515
rs9514132	13	104096563	0.00105702	0.00092405	1.1439	0.252666	0.000876021	0.00125285	0.699221	0.484414
rs16962413	13	104103877	-0.000513221	0.00105498	-0.486474	0.626631	0.00201481	0.00143064	1.40833	0.159033
rs2065550	13	104104376	-0.00162539	0.000687042	-2.36578	0.0179928	-0.00129988	0.00093145	-1.39554	0.162854
rs4436655	13	104115790	0.000423536	0.000577321	0.733622	0.463179	-0.00107321	0.000782753	-1.37107	0.170353
rs80332160	13	104119762	-0.00117371	0.0014422	-0.813833	0.415741	0.000303842	0.0019553	0.155394	0.876511
rs9519046	13	104123461	0.00118018	0.0012953	0.911124	0.362231	0.0015668	0.0017562	0.89215	0.372313
rs9582713	13	104124649	-0.000623	0.000635232	-0.980745	0.326719	-0.000846016	0.00086113	-0.982449	0.325879
rs112158686	13	104124698	0.000863737	0.00119766	0.721185	0.470796	0.000186465	0.00162307	0.114884	0.908537
rs72665140	13	104124750	-0.000313287	0.00187761	-0.166854	0.867485	0.000359029	0.00254799	0.140907	0.887944
rs9284203	13	104125859	0.000349314	0.000801941	0.435586	0.663137	0.000813976	0.00108695	0.748861	0.453941
rs113126492	13	104126453	-0.001251	0.00155719	-0.803371	0.421761	-0.000791266	0.00211186	-0.374676	0.707901
rs17376096	13	104135153	-0.000347955	0.000914138	-0.380637	0.703473	-0.00109541	0.00123917	-0.883983	0.376706
rs16962524	13	104137962	0.0012811	0.00155819	0.822171	0.41098	0.00109681	0.00211182	0.519369	0.603504
rs1333270	13	104139825	-0.000787938	0.000519413	-1.51698	0.129274	-0.000868174	0.000704095	-1.23303	0.217564
rs72648519	13	104149978	-0.00198409	0.00113102	-1.75426	0.0793877	0.000350788	0.00153345	0.228757	0.819058
rs78882685	13	104152388	0.00010691	0.0012694	0.0842208	0.932881	0.0029674	0.00172133	1.7239	0.0847268
rs117847985	13	104161402	-0.00191657	0.000954833	-2.00723	0.044726	-0.00167461	0.00129461	-1.29353	0.19583
rs9554967	13	104161966	1.76e-05	0.0007487	0.0234971	0.981254	-0.00078931	0.00101513	-0.777543	0.436839
rs118121129	13	104163344	-0.00175659	0.00203629	-0.862644	0.388334	-0.00170958	0.00276201	-0.618961	0.535942
rs1412954	13	104164546	-2.59e-05	0.000549754	-0.0471519	0.962392	0.00019623	0.00074523	0.263314	0.792309
rs78206662	13	104171649	0.000928466	0.000987489	0.940229	0.347101	0.00148352	0.00133857	1.10828	0.26774
rs75392859	13	104177783	0.000971148	0.000878945	1.1049	0.269203	0.00117463	0.00119134	0.985966	0.32415
rs76749861	13	104182693	-0.00104361	0.00157778	-0.661441	0.50833	-0.00186049	0.0021393	-0.869671	0.384481
rs17311281	13	104183257	0.00129209	0.00126322	1.02286	0.306377	0.00357348	0.00171211	2.08718	0.0368725
rs9519077	13	104184838	-0.00151914	0.00179765	-0.845068	0.398074	-0.00113246	0.00243712	-0.464672	0.642167
rs75998368	13	104188905	-0.00116509	0.0017031	-0.6841	0.493913	-0.00089593	0.0023092	-0.387983	0.698029
rs1333267	13	104190403	0.000243231	0.000535868	0.453901	0.6499	-0.000141237	0.000726441	-0.194423	0.845845
rs7327044	13	104198793	0.000384967	0.000523362	0.735565	0.461996	0.000108968	0.000709474	0.15359	0.877933
rs12865842	13	104200525	0.00096098	0.0010071	0.9542	0.339983	-0.00226292	0.00136502	-1.65779	0.0973613
rs1333285	13	104203461	0.0009822	0.000853002	1.15146	0.249543	-0.00165484	0.00115662	-1.43075	0.152502
rs77885697	13	104218742	-0.000759419	0.00142947	-0.53126	0.595239	0.00305451	0.00193914	1.57519	0.115214
rs9558113	13	104220186	-0.00030761	0.000671927	-0.457803	0.647094	0.000710197	0.000910826	0.779729	0.435551
rs79521010	13	104231035	-0.000687941	0.00207457	-0.331606	0.740187	-0.000543074	0.00281145	-0.193165	0.84683
rs9586219	13	104247180	0.000171273	0.000741242	0.231062	0.817267	-0.00150971	0.00100542	-1.50157	0.133209
rs79696320	13	104257596	-0.00070178	0.00121183	-0.579108	0.562517	0.00356174	0.00164277	2.16813	0.0301495
rs117827679	13	104259452	0.000108699	0.000982709	0.110611	0.911925	0.00164317	0.00133215	1.23348	0.217399
rs1360609	13	104268943	-7.73e-05	0.000766442	-0.100818	0.919695	-0.000737911	0.0010388	-0.710351	0.477487
rs1412948	13	104274533	-0.000485029	0.000513967	-0.943695	0.345326	-0.000630773	0.000696832	-0.905201	0.36536
rs16962820	13	104275811	-0.000936802	0.000675915	-1.38598	0.165755	-0.000488002	0.000916407	-0.532517	0.594368
rs1984042	13	104287536	2.5e-05	0.000655752	0.0381666	0.969555	-0.000931474	0.000888984	-1.0478	0.294734
rs116981344	13	104290004	9.5e-05	0.00127327	0.0746165	0.94052	-0.00172975	0.00172565	-1.00238	0.316162
rs111468994	13	104294249	0.00170879	0.00156062	1.09495	0.27354	-0.00094037	0.00211662	-0.444279	0.656841
Affx-8874677	13	104311492	0.000170063	0.000836739	0.203245	0.838944	-0.000958283	0.00113433	-0.844798	0.398224
rs35028902	13	104311644	-0.000177432	0.000995279	-0.178274	0.858508	-0.00171392	0.00134983	-1.26973	0.204181
rs78539879	13	104320376	-0.00305826	0.00157926	-1.93652	0.0528052	-0.00283711	0.00214136	-1.32491	0.1852
rs2026361	13	104331824	-0.000193205	0.000991833	-0.194796	0.845553	-0.00154393	0.00134463	-1.14822	0.250878
rs117808314	13	104332836	0.00149718	0.00176596	0.847801	0.39655	0.000730245	0.00239342	0.305105	0.760287
rs117516905	13	104340128	0.000240983	0.00126384	0.190675	0.84878	-0.00142531	0.00171338	-0.831873	0.405481
rs16963045	13	104345797	-5.36e-06	0.00107408	-0.00498614	0.996022	-0.000700397	0.00145736	-0.480595	0.630805
rs35272596	13	104349228	-0.000745664	0.000907928	-0.821281	0.411487	-0.00135343	0.00123056	-1.09985	0.271398
rs61969980	13	104353000	-0.000342322	0.00125011	-0.273834	0.784212	-0.00190499	0.00169417	-1.12444	0.260828
rs73594136	13	104355011	-0.00100332	0.000590856	-1.69808	0.0894937	-0.00118691	0.000800968	-1.48184	0.138384
rs117078296	13	104355351	-0.00373879	0.00137896	-2.71131	0.00670212	-0.00418202	0.00187007	-2.2363	0.0253331
rs9519141	13	104362334	-0.000589409	0.000743384	-0.792872	0.427853	-0.000465431	0.00100793	-0.461768	0.644248
rs7330053	13	104362814	-0.000904423	0.00056029	-1.61421	0.106484	-0.000986564	0.000759604	-1.29879	0.194018
rs9558161	13	104371262	-0.000426264	0.000578255	-0.737155	0.461029	0.00113722	0.000784054	1.45043	0.146939
rs61970049	13	104372555	0.00122996	0.00105414	1.16679	0.243297	0.00215673	0.00142901	1.50924	0.131238
rs77841822	13	104374778	-5.14e-05	0.00133676	-0.0384349	0.969341	0.000619434	0.00181282	0.341696	0.73258
rs16963144	13	104374888	-0.00080939	0.000782096	-1.0349	0.300717	-0.000913905	0.00106014	-0.862056	0.388657
rs1856982	13	104378382	-0.000380656	0.000441979	-0.861252	0.3891	0.000391016	0.000599042	0.652735	0.513927
rs7332103	13	104380687	-0.000177086	0.000996849	-0.177645	0.859002	-0.00156425	0.00135176	-1.15719	0.247195
rs117043578	13	104381481	-0.000375741	0.00184836	-0.203284	0.838914	-5.62e-05	0.00250466	-0.0224362	0.9821
rs61971303	13	104382328	0.000535577	0.000564303	0.949094	0.342574	0.000150082	0.000764985	0.19619	0.844462
rs72650457	13	104386898	-0.00141859	0.00124965	-1.13519	0.256297	3.28e-05	0.00169447	0.019364	0.984551
rs72650460	13	104387586	-0.000874221	0.0010685	-0.818174	0.413259	-0.00177771	0.00144857	-1.22721	0.219743
rs3916936	13	104389187	0.000307282	0.00043441	0.707354	0.479347	-0.000112358	0.000588924	-0.190785	0.848695
rs67379109	13	104389265	-0.00147219	0.00119111	-1.23598	0.216468	9.5e-05	0.00161506	0.0587931	0.953117
rs76590605	13	104401195	0.00181217	0.00152502	1.18829	0.234721	0.00145053	0.00206737	0.701628	0.482912
rs74916480	13	104402695	0.00127311	0.00132541	0.960544	0.336782	0.00221105	0.00179656	1.23071	0.218431
rs1018685	13	104403598	-0.00097737	0.000820055	-1.19183	0.233327	-0.00222881	0.00111195	-2.00442	0.0450261
rs1539092	13	104406078	-0.000344091	0.00107715	-0.319447	0.749388	-0.00101276	0.00146058	-0.693393	0.488064
rs1361576	13	104408028	-0.000180798	0.000516708	-0.349903	0.726411	-0.00139057	0.000700476	-1.98518	0.0471254
rs72650497	13	104408698	-0.00174847	0.00105408	-1.65876	0.0971658	-0.00137529	0.00143017	-0.961632	0.336235
rs117790463	13	104410571	0.000861905	0.00082758	1.04148	0.297655	-0.000300591	0.00112172	-0.267974	0.78872
rs7997327	13	104425007	0.000221496	0.00132734	0.166872	0.867471	-0.00282994	0.00179964	-1.5725	0.115835
rs17399664	13	104427435	0.000308607	0.00128651	0.239879	0.810424	0.000986965	0.00174401	0.565918	0.57145
rs1336602	13	104432427	-0.000774791	0.000649587	-1.19274	0.232971	-0.000451456	0.000879724	-0.513179	0.607827
rs73578668	13	104438593	0.00196307	0.00135501	1.44875	0.147407	0.0034871	0.00183626	1.89902	0.0575626
rs9582742	13	104442036	-0.000214698	0.000447366	-0.479915	0.631288	-0.000774858	0.000606485	-1.27762	0.201384
rs34058044	13	104445233	-0.000241017	0.000807766	-0.298375	0.765417	0.0021717	0.00109483	1.9836	0.0473016
rs72652511	13	104452966	-0.00184244	0.00128231	-1.43681	0.150773	-0.00102816	0.00173865	-0.591352	0.554285
rs9300864	13	104457719	0.000146691	0.000738356	0.198672	0.842519	7.29e-05	0.00100097	0.0727819	0.94198
rs9554995	13	104462527	0.00327449	0.00199326	1.64278	0.100429	0.00130158	0.00270158	0.481786	0.629958
rs9519164	13	104464094	0.000156763	0.000681269	0.230104	0.818011	-0.0006529	0.000923651	-0.706869	0.479649
rs9586269	13	104466614	-0.000895582	0.00177671	-0.504066	0.614215	-0.000259049	0.00240962	-0.107506	0.914388
rs80112458	13	104467029	-0.00124354	0.00111233	-1.11796	0.263585	-0.000951045	0.0015079	-0.630708	0.528232
rs117242841	13	104485283	0.00436443	0.00195371	2.23392	0.0254889	0.00402799	0.00264826	1.52099	0.128263
rs117260596	13	104487246	0.0015093	0.00110251	1.36896	0.171011	0.00321132	0.00149417	2.14924	0.0316165
rs148925336	13	104491972	-0.000301645	0.0014204	-0.212367	0.831821	-0.00297358	0.00192572	-1.54414	0.122556
rs72652534	13	104502041	0.000631344	0.00133964	0.471279	0.637442	0.000941281	0.00181591	0.518353	0.604213
rs9582755	13	104503948	0.000268002	0.000751446	0.356649	0.721355	0.000373739	0.00101863	0.366903	0.713692
rs12585781	13	104505850	-0.000143201	0.000664307	-0.215565	0.829327	8.67e-05	0.000900511	0.096228	0.92334
rs58542144	13	104509488	-0.000338132	0.00131039	-0.258039	0.796377	-0.0014845	0.00177639	-0.835687	0.403332
rs11840908	13	104513604	-0.00032922	0.00126595	-0.260057	0.79482	0.000261641	0.00171751	0.152338	0.878921
rs9519168	13	104516807	-0.000214806	0.000455795	-0.471277	0.637443	2.02e-05	0.000617894	0.0326457	0.973957
rs9519169	13	104517993	0.000660011	0.00107132	0.616071	0.537848	0.00256212	0.00145218	1.76432	0.0776787
rs17401731	13	104519202	-0.000441404	0.000779294	-0.566415	0.571112	-0.00112282	0.00105638	-1.06289	0.287834
rs9558190	13	104521295	0.000191531	0.000642774	0.297975	0.765722	0.000555108	0.000871436	0.637004	0.524123
rs2184794	13	104525353	2.67e-06	0.000433601	0.00616799	0.995079	-0.000982666	0.000587691	-1.67208	0.0945097
rs7323491	13	104527315	0.000479263	0.000925983	0.517572	0.604757	-0.00284861	0.00125561	-2.26871	0.0232868
rs17343035	13	104530956	0.00182232	0.00101336	1.7983	0.0721304	0.00483022	0.00137312	3.51769	0.000435387
rs11838651	13	104532475	0.000152035	0.000506439	0.300204	0.764022	-4.55e-06	0.000686736	-0.00663058	0.99471
rs9586306	13	104539503	4.32e-05	0.000476747	0.0905256	0.92787	-3.63e-06	0.000646261	-0.00561419	0.995521
rs61969302	13	104539730	0.000662185	0.00107307	0.617093	0.537174	0.00196204	0.00145444	1.349	0.177338
rs17344132	13	104541701	0.000498531	0.000691929	0.720494	0.471221	-0.000465819	0.000938055	-0.496579	0.619486
rs56767273	13	104552749	0.000882724	0.000616967	1.43075	0.152504	0.000260069	0.000836206	0.311011	0.755793
rs72652590	13	104552999	-0.00202429	0.00146105	-1.3855	0.165901	-0.00265915	0.00198082	-1.34245	0.179451
rs73582359	13	104556680	0.000960168	0.00161435	0.59477	0.551998	0.00505872	0.00218944	2.3105	0.0208609
rs9586317	13	104559984	0.000884098	0.00049229	1.79589	0.0725135	0.000251425	0.000667239	0.376815	0.706312
rs9519175	13	104561827	0.000798737	0.000541039	1.4763	0.139864	-0.000691874	0.000733446	-0.943319	0.345519
rs9519177	13	104562936	2.02e-05	0.000447605	0.0451754	0.963968	0.000870132	0.000606923	1.43368	0.151665
rs7984472	13	104569092	0.000481375	0.00085468	0.563222	0.573284	0.000213956	0.00115865	0.18466	0.853496
rs17345911	13	104577019	-0.00169547	0.00123647	-1.37121	0.17031	0.000552988	0.00167552	0.330039	0.741371
rs12870609	13	104588742	-0.000275683	0.000560119	-0.492187	0.622587	-6.9e-05	0.000759416	-0.0908713	0.927595
rs117066666	13	104588913	0.00042836	0.00108562	0.394578	0.693154	-0.000314085	0.00147269	-0.213274	0.831113
rs2806785	13	104592951	-3.8e-05	0.000491437	-0.0773172	0.938371	-0.000665817	0.000665964	-0.999778	0.317419
rs12874114	13	104594978	0.000574494	0.000624605	0.91977	0.357694	0.000221892	0.000846619	0.262092	0.793251
rs75035617	13	104601751	0.000484555	0.000722344	0.67081	0.502342	-0.000588826	0.000979103	-0.601393	0.547579
rs16963863	13	104610404	0.000334415	0.000639531	0.522907	0.60104	8.14e-05	0.000867029	0.093881	0.925204
rs2391059	13	104612594	-0.000283706	0.000445692	-0.636552	0.524417	-4.65e-05	0.000604281	-0.076909	0.938696
rs74662825	13	104616303	0.00059766	0.00138114	0.432731	0.665211	-0.000259822	0.00187202	-0.138792	0.889614
rs9519196	13	104617550	-0.0016459	0.00148203	-1.11057	0.266754	-0.00134132	0.00200911	-0.667617	0.504379
rs9300879	13	104619540	-0.000240937	0.000506564	-0.475629	0.634339	0.000418464	0.000686673	0.609408	0.542254
rs11069538	13	104628868	0.000500743	0.000527287	0.949659	0.342286	0.00100274	0.000714738	1.40294	0.160635
rs7338623	13	104629672	-0.00036363	0.000446628	-0.814168	0.41555	0.000190309	0.000605449	0.314326	0.753274
rs116903161	13	104630813	0.00061706	0.0010084	0.611922	0.54059	0.00179432	0.00136718	1.31242	0.189378
rs2791266	13	104631482	-0.000323907	0.000564816	-0.573474	0.566324	-0.000775324	0.000766016	-1.01215	0.311466
rs75269187	13	104638949	-0.000470082	0.000909321	-0.51696	0.605185	0.00209175	0.00123305	1.6964	0.0898118
rs118160286	13	104643542	-0.00178424	0.00106654	-1.67292	0.094345	-0.00011323	0.00144639	-0.078285	0.937601
rs17414705	13	104654228	0.00158086	0.00164743	0.95959	0.337262	0.00565061	0.00223426	2.52908	0.0114368
rs117890187	13	104663966	0.00267482	0.00172962	1.54648	0.121991	-0.00222863	0.00234511	-0.95033	0.341945
rs9558236	13	104668464	-8.01e-05	0.00077243	-0.103729	0.917384	0.00014609	0.00104707	0.139523	0.889037
rs118146722	13	104670152	0.00270861	0.00198337	1.36566	0.172048	0.00146353	0.00268823	0.544421	0.586152
rs118023769	13	104677363	-0.00140609	0.00146803	-0.957806	0.338161	0.000589461	0.00199017	0.296185	0.767089
rs72654694	13	104694556	0.000157844	0.000593826	0.265808	0.790387	-0.000624685	0.000805312	-0.775705	0.437924
rs111257703	13	104698718	-0.000173769	0.00149868	-0.115948	0.907694	-0.000502037	0.00203158	-0.247117	0.804818
rs2669486	13	104711957	0.000350192	0.00042695	0.820218	0.412092	-0.000750564	0.000579046	-1.29621	0.194905
rs78653070	13	104713852	-0.00104591	0.00125825	-0.831241	0.405838	0.000727748	0.00170597	0.42659	0.669678
rs117862758	13	104714384	0.00211168	0.00134595	1.56892	0.116667	-0.000861975	0.00182467	-0.472401	0.636641
rs16964038	13	104714446	-5.05e-05	0.000609533	-0.082914	0.93392	-0.00135636	0.000826775	-1.64054	0.100893
rs990842	13	104716869	0.00165046	0.00207509	0.795367	0.426401	0.00375582	0.00281238	1.33546	0.181727
rs9582792	13	104721534	0.000578572	0.00056876	1.01725	0.309035	0.000469222	0.000770998	0.60859	0.542796
rs8002717	13	104739030	-0.000323604	0.00058026	-0.557688	0.577058	-0.00159729	0.000786662	-2.03046	0.0423103
rs7140081	13	104748151	0.000493965	0.000426994	1.15684	0.247337	-0.000834508	0.000579054	-1.44116	0.149541
rs713607	13	104750929	0.00106089	0.000626707	1.6928	0.0904942	0.00070834	0.000849597	0.833737	0.40443
rs2669502	13	104752946	0.000318375	0.000431197	0.738351	0.460302	-0.000659157	0.000584712	-1.12732	0.259608
rs2806780	13	104756985	-0.000222551	0.000485439	-0.458453	0.646627	0.000407541	0.000658151	0.619221	0.535771
rs9519229	13	104774301	-0.000232295	0.000436707	-0.531924	0.594779	6.27e-05	0.000591976	0.105963	0.915612
rs117319893	13	104777541	-0.00122791	0.00151111	-0.812589	0.416454	-0.00174392	0.00204908	-0.851079	0.394726
rs117011962	13	104779538	0.00177478	0.000953665	1.861	0.0627445	0.000453646	0.00129333	0.350757	0.725771
rs7332680	13	104785591	0.00102228	0.0010229	0.999393	0.317605	-5.24e-06	0.0013866	-0.00378053	0.996984
rs34048655	13	104788373	0.000885188	0.0010247	0.863851	0.38767	-8.52e-05	0.00138926	-0.0613588	0.951073
rs1996084	13	104789490	-3.06e-05	0.000632156	-0.0484223	0.96138	-0.000217646	0.000857168	-0.253912	0.799563
rs17368053	13	104790542	0.000150505	0.000641465	0.234628	0.814498	0.00107801	0.000869625	1.23963	0.215114
rs16964216	13	104796183	-0.000391912	0.00108138	-0.362419	0.717039	-0.00113359	0.00146546	-0.773543	0.439202
rs75689848	13	104796384	0.00123599	0.00111016	1.11335	0.265561	0.0021245	0.00150424	1.41234	0.15785
rs77897694	13	104799320	-0.00127939	0.0016777	-0.762584	0.445712	-0.00173151	0.00227445	-0.761287	0.446486
rs1513045	13	104800492	0.000128618	0.000488378	0.263358	0.792275	0.000321729	0.000662467	0.485653	0.627213
rs184629654	13	104801353	-0.000934027	0.00185237	-0.504234	0.614097	-0.000341588	0.0025115	-0.13601	0.891814
rs9558252	13	104803653	-0.000542594	0.000434795	-1.24793	0.212058	-0.000653063	0.000589313	-1.10818	0.267787
rs4553462	13	104812006	0.0013993	0.00153478	0.911725	0.361914	-0.00224816	0.00208079	-1.08043	0.279949
rs17368812	13	104818367	0.000650202	0.000732873	0.887196	0.374974	-0.000530747	0.000993992	-0.533955	0.593373
rs7327199	13	104819789	-0.000289679	0.00108708	-0.266474	0.789874	0.000391309	0.0014742	0.265438	0.790672
rs75389258	13	104821054	-0.000634959	0.000567483	-1.1189	0.263183	-0.000780329	0.000769282	-1.01436	0.310412
rs1923869	13	104822908	0.000204442	0.000428028	0.477637	0.632909	0.000774462	0.000580214	1.33479	0.181947
rs36073793	13	104824743	-0.000317732	0.00117435	-0.270559	0.78673	-0.000433195	0.0015922	-0.272074	0.785565
rs1923865	13	104827694	0.000294973	0.000465834	0.633215	0.526594	-0.000125915	0.000631509	-0.199387	0.84196
rs9300901	13	104831392	0.000282304	0.000672693	0.419662	0.674733	-2.54e-05	0.000911963	-0.0278469	0.977784
rs17435361	13	104839649	-0.000695167	0.000567204	-1.2256	0.220349	-0.000865093	0.000768892	-1.12512	0.260541
rs1923873	13	104842257	0.000374496	0.000466009	0.803625	0.421614	-0.000386357	0.000631731	-0.611585	0.540813
rs79306005	13	104842511	-0.00219354	0.00142404	-1.54036	0.123473	0.000948123	0.00193017	0.491211	0.623278
rs17435700	13	104844114	0.0015421	0.000979883	1.57376	0.115544	0.000240158	0.00132906	0.180698	0.856605
rs72657087	13	104847184	-0.000864366	0.000643973	-1.34224	0.179519	-0.00163996	0.000872797	-1.87896	0.0602504
rs116936148	13	104870473	-0.00145313	0.00109129	-1.33157	0.183003	-0.000931958	0.00147962	-0.629861	0.528786
rs17436710	13	104875231	-0.000104359	0.000519546	-0.200866	0.840804	0.000864179	0.000704478	1.22669	0.219938
rs79646203	13	104875315	-0.00210967	0.00194534	-1.08447	0.278155	-0.00234115	0.00263656	-0.887956	0.374565
rs118172797	13	104878836	0.000811223	0.00162033	0.500652	0.616616	-0.000995503	0.00219697	-0.453125	0.650459
rs7328907	13	104888815	0.00104542	0.000862786	1.21168	0.225635	-0.00304965	0.00116957	-2.60749	0.00912124
rs7334602	13	104889926	0.000771593	0.0014162	0.544833	0.585869	0.00159235	0.00191983	0.82942	0.406868
rs76942216	13	104905522	0.00065703	0.00173594	0.378487	0.705069	0.00293663	0.0023544	1.2473	0.21229
rs9586453	13	104917789	-0.000639247	0.000511282	-1.25028	0.211197	0.000565864	0.000693092	0.816434	0.414252
rs12430290	13	104919235	-0.000733445	0.000661789	-1.10828	0.267744	4.78e-05	0.000897197	0.0532529	0.95753
rs117785340	13	104935862	-0.00268536	0.00154319	-1.74014	0.0818357	0.00228681	0.00209146	1.0934	0.274219
rs78422940	13	104942046	-0.00139958	0.00111911	-1.25063	0.211072	-0.000796802	0.00151664	-0.525372	0.599325
rs2163887	13	104946168	0.00120364	0.000429724	2.80097	0.00509526	-0.000145266	0.000582485	-0.249391	0.803059
rs17380241	13	104947361	-0.000927572	0.000778403	-1.19163	0.233406	-0.000539278	0.00105508	-0.511125	0.609264
rs9514241	13	104949369	-0.00077818	0.000454359	-1.7127	0.0867695	-0.000271947	0.00061589	-0.441552	0.658814
rs55656331	13	104950775	-0.00020191	0.00164976	-0.122387	0.902592	0.0013824	0.00223737	0.617868	0.536663
rs117190301	13	104951670	-0.000417006	0.00100695	-0.414128	0.67878	-0.000245636	0.00136454	-0.180014	0.857142
rs17380765	13	104952321	0.000282908	0.000846524	0.3342	0.738229	-0.00319944	0.00114743	-2.78835	0.00529806
rs79577162	13	104956816	0.00100444	0.00111613	0.899934	0.368156	0.000502387	0.00151295	0.332058	0.739846
rs7317194	13	104957538	0.00117018	0.000439146	2.66467	0.00770674	0.000757509	0.000595283	1.27252	0.203189
rs9284215	13	104959708	-0.000862505	0.000483746	-1.78297	0.0745921	-0.000564396	0.00065565	-0.860819	0.389339
rs76506143	13	104963889	0.000660244	0.00111089	0.594338	0.552287	-0.000197253	0.00150598	-0.13098	0.895791
rs117290171	13	104969762	0.00169397	0.000801357	2.11387	0.034527	-0.000223389	0.00108636	-0.20563	0.83708
rs9586469	13	104977400	-0.000206175	0.000997839	-0.206621	0.836306	-0.00245461	0.00135295	-1.81427	0.0696369
rs72659009	13	104979404	-0.000376181	0.00140382	-0.26797	0.788722	0.00179427	0.00190299	0.942868	0.345749
rs117189080	13	104985815	-0.000371004	0.00106132	-0.349569	0.726662	-0.000637663	0.00143864	-0.44324	0.657593
rs962589	13	104988235	0.0019045	0.000520446	3.65936	0.00025289	0.00109728	0.000705855	1.55454	0.120057
rs17382447	13	104992193	1.99e-05	0.000520176	0.0381689	0.969553	-0.000161526	0.000705115	-0.229078	0.818808
rs2116995	13	104992510	0.00148709	0.000530897	2.80109	0.00509337	0.0012509	0.00071968	1.73813	0.0821891
rs9300917	13	105001266	0.000635043	0.000510148	1.24482	0.213199	0.000220529	0.00069165	0.318844	0.749845
rs75908866	13	105007875	0.000169996	0.00156106	0.108898	0.913284	0.0018899	0.00211641	0.892974	0.371872
rs9519303	13	105009351	0.000837262	0.000999273	0.837871	0.402104	0.00193001	0.00135467	1.42471	0.154242
rs9514252	13	105010494	0.000643732	0.00043401	1.48322	0.138017	0.000900137	0.000588019	1.5308	0.125821
rs714669	13	105019310	-0.00166684	0.00092527	-1.80147	0.0716303	-0.00180337	0.00125417	-1.4379	0.150463
rs714668	13	105019361	0.000825902	0.000536433	1.53962	0.123654	0.000833363	0.000727268	1.14588	0.251845
rs1831426	13	105019939	0.000734012	0.000561767	1.30661	0.191346	0.000858914	0.000761639	1.12772	0.25944
rs56254425	13	105021295	-0.00162767	0.00106939	-1.52205	0.127997	-0.00207008	0.0014494	-1.42824	0.153224
rs74879334	13	105021665	0.00105731	0.00129781	0.814689	0.415251	-0.000846988	0.00175983	-0.481289	0.630311
rs76928275	13	105029600	0.000637	0.00123871	0.514245	0.607081	-0.000615405	0.00167983	-0.366348	0.714105
rs117015348	13	105029632	-0.00334396	0.00162703	-2.05526	0.0398548	-0.000224917	0.00220652	-0.101933	0.91881
rs11617701	13	105031365	-0.000656461	0.000427353	-1.53611	0.124513	-0.000733539	0.000579317	-1.26621	0.205438
rs4338642	13	105031795	-0.000529558	0.000590211	-0.897235	0.369594	-0.000203735	0.00080011	-0.254634	0.799006
rs4641596	13	105032178	-0.000496639	0.00053953	-0.920503	0.357311	-0.000585236	0.000731711	-0.799818	0.423817
rs16964688	13	105034094	-0.000982335	0.000774084	-1.26903	0.204432	-0.0007799	0.00104929	-0.743267	0.457321
rs1836046	13	105034335	-0.000700166	0.000589289	-1.18815	0.234774	-4.19e-05	0.000798822	-0.0524557	0.958166
rs16964709	13	105035722	-0.00246699	0.00157871	-1.56267	0.118132	-0.000906048	0.00213973	-0.42344	0.671975
rs17450420	13	105039146	-0.000270636	0.000863436	-0.31344	0.753946	-0.000414377	0.00117052	-0.354013	0.72333
rs12856325	13	105043056	-0.000113079	0.00180587	-0.0626176	0.950071	0.00239079	0.00244777	0.976723	0.328707
rs115196994	13	105043536	0.000210983	0.00162875	0.129536	0.896934	0.0050752	0.00220846	2.29807	0.0215587
rs112965797	13	105049441	0.000238318	0.0015209	0.156695	0.875485	-0.00122804	0.00206147	-0.59571	0.551369
rs8002564	13	105058099	-0.00190857	0.000959959	-1.98818	0.0467929	-0.00143885	0.00130229	-1.10486	0.269221
rs17385266	13	105058516	0.000681271	0.000501278	1.35907	0.174126	-0.00064777	0.000679785	-0.952904	0.340639
rs117428017	13	105062214	-0.00157327	0.00183188	-0.858826	0.390437	0.00106924	0.00248165	0.430857	0.666573
rs76378766	13	105067265	-0.000993923	0.00200787	-0.495014	0.620591	0.00138322	0.00272035	0.508473	0.611122
rs9300926	13	105069064	-0.000119356	0.000500113	-0.238659	0.81137	0.000122514	0.00067805	0.180687	0.856614
rs17385497	13	105069381	-0.00030307	0.00090693	-0.334171	0.738251	0.00120083	0.0012296	0.976601	0.328767
rs7999611	13	105070010	-0.00025515	0.000437646	-0.583005	0.559891	-0.000897905	0.000593347	-1.51329	0.130208
rs117581813	13	105074943	-0.00121897	0.00167292	-0.728646	0.466219	-0.000320946	0.00226793	-0.141515	0.887464
rs72659031	13	105078057	-4.36e-05	0.0013644	-0.0319602	0.974504	-0.00238304	0.0018495	-1.28848	0.197579
rs9519333	13	105080628	-0.000329945	0.000436908	-0.755181	0.450141	-0.000769429	0.000592263	-1.29913	0.193899
rs117830423	13	105081390	-0.00142322	0.00138475	-1.02778	0.304055	-0.00133525	0.00187609	-0.711716	0.476641
rs117556572	13	105088917	0.00198083	0.00160001	1.23801	0.215713	0.00461393	0.0021704	2.12585	0.0335168
rs4143027	13	105094942	0.000345851	0.000496304	0.696854	0.485895	0.0011757	0.000672778	1.74753	0.0805464
rs9586510	13	105098768	0.00289564	0.00101841	2.8433	0.00446523	-0.00157243	0.0013801	-1.13936	0.254554
rs78508526	13	105100912	-0.000460171	0.00139254	-0.330454	0.741057	-0.00108682	0.00188759	-0.575769	0.564771
rs73592829	13	105102739	-0.00213599	0.00169995	-1.2565	0.208935	-0.00189061	0.00230528	-0.820121	0.412148
rs1360191	13	105107413	0.000313975	0.000500845	0.626892	0.530731	9.91e-05	0.000678945	0.145917	0.883987
rs7993374	13	105118232	-0.000193521	0.000528111	-0.36644	0.714037	-0.00132241	0.000715864	-1.8473	0.0647049
rs7993764	13	105118320	-0.000171038	0.000586282	-0.291733	0.770491	0.00118264	0.000794757	1.48806	0.136737
rs6491860	13	105128469	-0.000441088	0.000437606	-1.00796	0.313476	-0.000499659	0.000593112	-0.842436	0.399545
rs4772628	13	105129350	-0.00044207	0.000527692	-0.837742	0.402176	0.000751629	0.000715278	1.05082	0.293341
rs1594857	13	105132684	-0.000294214	0.000505563	-0.581953	0.560599	-0.000608487	0.000685287	-0.887931	0.374579
rs726039	13	105149453	0.00207551	0.000960302	2.16131	0.0306724	-0.000904272	0.00130165	-0.694712	0.487236
rs117533356	13	105154029	-0.000114353	0.00144187	-0.0793089	0.936787	-0.00326092	0.00195493	-1.66805	0.0953078
rs9514277	13	105158722	-0.000810469	0.00043682	-1.85539	0.0635421	-0.000888164	0.000592328	-1.49945	0.133758
rs9558310	13	105161900	0.00177475	0.000839561	2.1139	0.0345245	-0.00125772	0.00113869	-1.10454	0.26936
rs9558326	13	105176694	0.000594565	0.000427628	1.39038	0.164415	0.00102866	0.000579694	1.77449	0.0759832
rs35020067	13	105178822	-0.000789744	0.000562578	-1.40379	0.160382	-0.00054907	0.000763407	-0.719236	0.471996
rs9555065	13	105187874	0.00140751	0.000890061	1.58137	0.113795	-0.000869335	0.00120649	-0.720551	0.471187
rs79889781	13	105191303	0.00249357	0.00112227	2.2219	0.0262906	-0.000371191	0.00152196	-0.243891	0.807316
rs9519365	13	105200190	-0.000240183	0.000547448	-0.438732	0.660856	9.82e-05	0.000742116	0.132296	0.89475
rs9519379	13	105219213	0.000150177	0.000427944	0.350927	0.725643	0.000522587	0.000580376	0.900427	0.367894
rs16964917	13	105220252	0.000103514	0.000545618	0.189719	0.849529	0.0012385	0.000739758	1.67419	0.0940938
rs9519382	13	105224671	0.000994491	0.00136488	0.728628	0.46623	0.000645022	0.00185101	0.348469	0.727488
rs1434338	13	105225558	-4.67e-05	0.000435353	-0.107259	0.914583	0.000138648	0.000590016	0.234989	0.814217
rs9300949	13	105228335	-0.000241069	0.000472961	-0.509702	0.61026	-0.000829095	0.0006412	-1.29304	0.195999
rs892533	13	105233680	0.000382916	0.000466209	0.821341	0.411453	0.000828306	0.000632301	1.30999	0.190201
rs1865351	13	105243810	-0.000472626	0.000490289	-0.963975	0.335059	7.74e-05	0.000664529	0.116403	0.907333
rs9514296	13	105247086	-0.000567096	0.00046857	-1.21027	0.226177	-8e-05	0.00063562	-0.12591	0.899803
rs17391567	13	105251762	-0.000507035	0.0011702	-0.43329	0.664805	-0.00413726	0.00158635	-2.60803	0.00910689
rs79201034	13	105252693	0.00193599	0.00152099	1.27285	0.203074	0.000808872	0.00206099	0.392467	0.694713
rs11350109	13	105256141	-0.00062274	0.000604054	-1.03093	0.302573	-4.47e-05	0.00081882	-0.0545873	0.956467
rs78373488	13	105264633	-0.000918598	0.000981638	-0.93578	0.349387	0.00144033	0.00133093	1.0822	0.279165
rs1434344	13	105269066	-0.000138157	0.000503285	-0.274511	0.783692	0.000230366	0.000682397	0.337583	0.735678
rs9582888	13	105276347	-0.000910861	0.000695505	-1.30964	0.190319	-0.000645907	0.000942644	-0.685207	0.493214
rs2217751	13	105277320	-0.000349318	0.000428501	-0.815211	0.414952	0.000841028	0.000581306	1.44679	0.147956
rs9670013	13	105278090	-0.000403519	0.000653659	-0.617324	0.537021	-0.00141259	0.000886171	-1.59404	0.110929
rs61966034	13	105278468	0.000234968	0.00100464	0.233884	0.815076	0.000295883	0.00136184	0.217266	0.828001
rs622219	13	105279219	-0.000305778	0.000479726	-0.637402	0.523864	0.000629805	0.000650339	0.968425	0.332833
rs7993399	13	105287228	6.54e-05	0.000952833	0.0686166	0.945295	-0.0014103	0.00129171	-1.09181	0.274918
rs79136582	13	105294035	-0.00169859	0.00105956	-1.60312	0.10891	-0.00279241	0.00143691	-1.94334	0.0519757
rs4772637	13	105302943	0.000686862	0.000476653	1.44101	0.149583	-0.000236165	0.000646285	-0.365419	0.714799
rs67130734	13	105302991	0.0011552	0.00163581	0.706196	0.480067	-0.000935344	0.00221727	-0.421845	0.673139
rs571865	13	105303820	-0.000121379	0.000453572	-0.267607	0.789002	2.71e-05	0.000614775	0.0440735	0.964846
rs1764777	13	105311484	1.62e-06	0.000451873	0.00358423	0.99714	-0.000133285	0.000612431	-0.217632	0.827716
rs34084929	13	105312845	0.00039131	0.000680425	0.575097	0.565226	0.000723182	0.00092292	0.78358	0.433287
rs117417229	13	105314019	0.000315679	0.000962597	0.327944	0.742954	0.000277723	0.00130522	0.212779	0.8315
rs773329	13	105319175	-0.000174169	0.000451875	-0.385437	0.699914	-0.000308676	0.000612366	-0.504072	0.614211
rs11618496	13	105322643	-0.000493486	0.000954195	-0.517175	0.605034	-0.00119096	0.00129374	-0.920556	0.357283
rs7993516	13	105324204	-8.92e-05	0.00138822	-0.0642358	0.948782	0.000892011	0.0018825	0.473843	0.635612
rs59006384	13	105330451	-0.00122693	0.000738376	-1.66166	0.0965819	-0.00194648	0.00100098	-1.94458	0.0518266
rs798880	13	105330626	-0.000923326	0.000789493	-1.16952	0.242196	0.000379468	0.00107027	0.354553	0.722925
rs773312	13	105332456	-0.000147896	0.000490919	-0.301263	0.763214	-0.000136577	0.000665572	-0.205202	0.837414
rs2065921	13	105335513	0.000978662	0.000478242	2.04637	0.0407204	0.000861046	0.00064819	1.32839	0.184052
rs8001938	13	105343152	-0.000577049	0.000884938	-0.652078	0.514351	0.000271603	0.00119949	0.226432	0.820865
rs72664010	13	105345603	-0.000476643	0.00105689	-0.450987	0.651999	-0.00147708	0.00143254	-1.03109	0.302498
rs9582893	13	105345716	-0.000294207	0.000556435	-0.528736	0.596989	-0.000777047	0.000754244	-1.03023	0.302901
rs2152775	13	105348972	0.00130431	0.000975498	1.33707	0.1812	-0.000316271	0.00132215	-0.23921	0.810943
rs60846958	13	105350042	-0.00342409	0.00198094	-1.72852	0.0838964	-0.00297723	0.00268782	-1.10767	0.268003
rs7139896	13	105351999	-0.000125056	0.000740026	-0.168989	0.865806	-0.000424428	0.00100333	-0.423018	0.672282
rs72664015	13	105353752	-0.000964663	0.00155016	-0.622297	0.533747	0.00157099	0.00210143	0.747584	0.454712
rs117052466	13	105354576	0.000283893	0.00125481	0.226244	0.821012	0.00255211	0.00170126	1.50013	0.133582
rs773373	13	105356338	-0.000170704	0.000515342	-0.331244	0.74046	-0.000649638	0.000698633	-0.92987	0.352439
rs323474	13	105357484	2.69e-05	0.000579948	0.046358	0.963025	-0.000851261	0.000786014	-1.08301	0.278805
rs9514306	13	105359436	-0.000958579	0.000837504	-1.14457	0.25239	0.000318219	0.00113584	0.280162	0.779354
rs78746334	13	105362239	-8.93e-05	0.00143079	-0.0623907	0.950252	-0.00119428	0.00194023	-0.615534	0.538203
rs9519452	13	105364795	-0.000297852	0.000520207	-0.572566	0.566939	0.000107254	0.000705104	0.152111	0.8791
rs188911133	13	105368893	-0.00105891	0.00137169	-0.771981	0.440126	-0.00268924	0.00185999	-1.44584	0.148224
rs72664021	13	105370401	-7.69e-05	0.00115794	-0.066391	0.947067	0.00249893	0.00156964	1.59204	0.111377
rs77599663	13	105372279	0.00168795	0.00115065	1.46694	0.142392	0.00146869	0.0015604	0.941229	0.346588
rs79206232	13	105376235	-0.00106143	0.00101661	-1.04409	0.296446	-0.00141284	0.00137794	-1.02532	0.305211
rs7325220	13	105378190	-0.00140122	0.00126837	-1.10474	0.269272	-0.0010897	0.00171875	-0.634005	0.526078
rs773357	13	105381283	-0.00177221	0.00114441	-1.54858	0.121483	-0.00111503	0.00155109	-0.718864	0.472225
rs75769396	13	105381285	-0.000597179	0.00104907	-0.569246	0.569189	-5.03e-05	0.00142216	-0.0353355	0.971812
rs10492586	13	105386089	-0.00169193	0.00100896	-1.67691	0.093562	-0.00156284	0.0013676	-1.14277	0.253137
rs773356	13	105389101	-0.00136087	0.000676178	-2.01259	0.044159	-0.00136448	0.000916613	-1.48862	0.13659
rs115956565	13	105390255	-0.0019681	0.00184991	-1.06389	0.287378	0.000207929	0.00250705	0.0829378	0.933901
rs773354	13	105390934	-0.000623853	0.000594688	-1.04904	0.29416	-0.000799533	0.000806292	-0.991617	0.321385
rs16965269	13	105392589	-0.00186042	0.00100299	-1.85488	0.0636148	-0.00223996	0.0013591	-1.64812	0.0993293
rs61967477	13	105393963	0.00229285	0.00104047	2.20366	0.0275489	-0.000709443	0.00141011	-0.503111	0.614886
rs112570591	13	105394168	-0.000147355	0.00199946	-0.0736974	0.941251	-0.00314942	0.00271116	-1.16165	0.245379
rs75274916	13	105409052	0.000609195	0.00132812	0.458691	0.646456	0.0039587	0.00180075	2.19836	0.0279242
rs1652889	13	105411172	-0.000698148	0.00080535	-0.866888	0.386004	-0.001823	0.00109237	-1.66884	0.0951495
rs113296793	13	105414525	3.97e-05	0.00077005	0.0515823	0.958862	-0.000483783	0.00104417	-0.463321	0.643135
rs9558395	13	105426045	-0.000151153	0.000435612	-0.346991	0.728599	0.000246085	0.000590466	0.416763	0.676852
rs323457	13	105426578	0.0001964	0.000430691	0.456012	0.648382	0.000117575	0.000583808	0.201393	0.840391
rs79138878	13	105427147	-0.000201893	0.000771471	-0.261699	0.793553	0.000220494	0.00104594	0.210809	0.833036
rs9586637	13	105429934	7.69e-05	0.000589722	0.130432	0.896224	-0.000346654	0.000799457	-0.433611	0.664571
rs77842490	13	105434062	-7.03e-05	0.00134803	-0.0521363	0.95842	-0.00186804	0.0018281	-1.02185	0.306854
rs12430161	13	105437332	-2.18e-05	0.000506329	-0.0430238	0.965683	5.04e-06	0.000686381	0.00734986	0.994136
rs9555095	13	105445794	-0.00032861	0.000429773	-0.764611	0.444504	0.000366673	0.000582985	0.628957	0.529377
rs17506081	13	105449418	0.00247526	0.00125541	1.97168	0.0486476	0.00059167	0.00170215	0.347602	0.728139
rs2567001	13	105451515	0.00039075	0.000653298	0.59812	0.54976	-0.000390276	0.00088565	-0.440666	0.659455
rs7324676	13	105457282	0.000200946	0.000504736	0.398121	0.690541	-0.000435602	0.000684247	-0.636616	0.524376
rs323422	13	105458933	-0.000493491	0.000443876	-1.11178	0.266236	0.000684185	0.000602178	1.13618	0.255881
rs72649306	13	105462984	-0.00193151	0.00165588	-1.16645	0.243431	6.58e-05	0.00224476	0.0293077	0.976619
rs11620454	13	105464462	-0.000380076	0.000885039	-0.429446	0.667599	-0.000190366	0.00120148	-0.158443	0.874108
rs7988801	13	105465817	0.000652552	0.000584791	1.11587	0.264478	-0.000364314	0.000792926	-0.459456	0.645907
rs9555097	13	105466488	-0.00106411	0.000477008	-2.2308	0.0256951	0.000292911	0.00064662	0.452987	0.650558
rs3858794	13	105466684	-0.000319777	0.000613542	-0.521197	0.60223	-0.000367857	0.000831761	-0.442262	0.6583
rs72649307	13	105468123	-0.00176574	0.0018605	-0.949071	0.342586	0.00106505	0.0025222	0.422272	0.672827
rs74114649	13	105469953	0.0009968	0.00110428	0.902671	0.366701	0.000699074	0.00149804	0.466659	0.640744
rs9555101	13	105474461	0.000273916	0.000474942	0.576736	0.564118	-0.000815964	0.000643916	-1.26719	0.205088
rs7331878	13	105475530	2.17e-05	0.000542385	0.0399739	0.968114	-0.0010222	0.000735691	-1.38943	0.164702
rs1855661	13	105478259	0.000232451	0.000504729	0.460547	0.645124	-2.45e-05	0.000684601	-0.0357299	0.971498
rs74810579	13	105481254	0.000378861	0.00105801	0.358088	0.720278	-8.45e-05	0.00143502	-0.0588739	0.953053
rs4772643	13	105482056	-0.00164496	0.00162752	-1.01071	0.312154	0.00321554	0.00220689	1.45704	0.145106
rs1855662	13	105482912	-0.000310062	0.000442557	-0.700614	0.483545	2.73e-05	0.000600075	0.0454203	0.963772
rs9519490	13	105486661	0.000106487	0.000533452	0.199619	0.841778	0.00143606	0.000723104	1.98597	0.0470377
rs9514324	13	105487265	0.000104843	0.000437142	0.239838	0.810456	-0.000156675	0.000592613	-0.26438	0.791487
rs7320917	13	105490065	0.00028879	0.000498642	0.579153	0.562486	0.000653485	0.00067595	0.966766	0.333662
rs75007655	13	105493920	-0.000332601	0.000566143	-0.587486	0.556878	-0.00133006	0.000767304	-1.73342	0.0830222
rs11618317	13	105495263	0.000794622	0.000640842	1.23997	0.214989	0.000723459	0.000868645	0.832859	0.404925
rs1335077	13	105502215	0.000584383	0.000458456	1.27468	0.202424	0.000122407	0.000621081	0.197087	0.843759
rs79739931	13	105503372	-0.00013326	0.00106804	-0.124771	0.900705	0.00188902	0.00144764	1.3049	0.191928
rs117257100	13	105504919	-0.000197939	0.0019319	-0.102458	0.918393	-0.000381197	0.0026188	-0.145561	0.884268
rs1832050	13	105505224	-0.00142192	0.000628788	-2.26136	0.0237375	-0.000578309	0.000852757	-0.678164	0.497668
rs8001367	13	105506572	-0.000571786	0.000440779	-1.29722	0.194557	0.000353151	0.000597394	0.591153	0.554419
rs35526697	13	105506761	-5.94e-05	0.00115657	-0.0513245	0.959067	6.02e-05	0.00156768	0.038408	0.969362
rs9519498	13	105514376	-4.57e-05	0.000878054	-0.0520961	0.958452	0.00149808	0.00119061	1.25824	0.208304
rs12862206	13	105515048	4.47e-06	0.000739783	0.00604467	0.995177	-0.000167148	0.00100283	-0.166676	0.867625
rs116934951	13	105516120	0.0022449	0.00206121	1.08912	0.276102	0.00229215	0.00279455	0.820222	0.41209
rs56115315	13	105520499	-0.000948147	0.00125968	-0.752692	0.451636	-0.00170302	0.0017092	-0.996384	0.319064
rs2031638	13	105523811	0.000440786	0.000583025	0.756033	0.44963	0.000189986	0.000790175	0.240436	0.809992
rs17471192	13	105526533	-0.00158528	0.00122711	-1.29188	0.196399	0.00170148	0.00166504	1.02189	0.306834
rs72649337	13	105526657	0.00165558	0.00126191	1.31196	0.189534	0.00341329	0.00171129	1.99458	0.0460901
rs4772648	13	105529324	-3.8e-05	0.000428442	-0.0887865	0.929252	-0.00075311	0.000581162	-1.29587	0.195022
rs4772649	13	105529334	0.000636376	0.000949194	0.670438	0.502579	-0.0025769	0.00128638	-2.00322	0.0451543
rs1326447	13	105544161	0.000705322	0.0010201	0.691423	0.4893	-0.00180904	0.00138288	-1.30817	0.190818
rs17471783	13	105544607	-0.000890448	0.000623394	-1.42839	0.153181	-0.00176872	0.000844747	-2.09379	0.0362796
rs1536361	13	105544868	0.000610631	0.00151465	0.403151	0.686838	0.00120918	0.00205388	0.588728	0.556044
rs4772655	13	105551996	-0.00220012	0.00194559	-1.13082	0.25813	0.00176191	0.00263782	0.667941	0.504172
rs9586674	13	105564906	-0.000496478	0.000472747	-1.0502	0.293628	0.000167052	0.000641079	0.260579	0.794417
rs11069568	13	105565290	0.000206409	0.000439763	0.469363	0.63881	0.000813456	0.000595873	1.36515	0.172207
rs9514331	13	105570635	0.000312268	0.000585519	0.533318	0.593814	-0.000521427	0.000793736	-0.656928	0.511228
rs9558429	13	105581110	-6.68e-05	0.0012296	-0.0542973	0.956698	0.000866427	0.0016672	0.51969	0.60328
rs12561180	13	105589164	-0.000350057	0.000503244	-0.695602	0.486679	-0.000579024	0.000682187	-0.848777	0.396006
rs9514338	13	105593166	0.000533991	0.000455433	1.17249	0.241001	0.000677628	0.000617488	1.0974	0.27247
rs9300978	13	105593424	0.000448612	0.000601247	0.746136	0.455586	0.000118758	0.000815058	0.145705	0.884155
rs76466462	13	105595935	-0.00291564	0.00204674	-1.42453	0.154295	2.72e-05	0.00277417	0.0098006	0.99218
rs9555118	13	105600277	-0.00110523	0.000759058	-1.45605	0.145379	-0.000444343	0.00102895	-0.431841	0.665858
rs113324752	13	105602400	-0.0018296	0.00113075	-1.61804	0.105655	-0.000500465	0.00153296	-0.326469	0.74407
rs56338568	13	105606166	-0.00326166	0.00205592	-1.58647	0.112634	0.00152028	0.00278585	0.545717	0.585261
rs17407380	13	105613417	-0.000731449	0.000867548	-0.843123	0.39916	-0.000903684	0.00117599	-0.768443	0.442224
rs4438163	13	105613463	-0.000205857	0.000434968	-0.473269	0.636022	-2.43e-06	0.000589665	-0.00412892	0.996706
rs76874819	13	105614512	-0.00107332	0.000935592	-1.14721	0.251296	0.000460797	0.00126861	0.363231	0.716433
rs61966183	13	105621109	-0.000188121	0.00109159	-0.172336	0.863174	0.00102006	0.00147952	0.689456	0.490537
rs9586691	13	105621672	0.000443864	0.000713082	0.622459	0.53364	0.000199642	0.00096653	0.206555	0.836357
rs6491909	13	105626612	0.00026007	0.000442949	0.587131	0.557116	-3.51e-05	0.000600443	-0.0584998	0.953351
rs4414341	13	105628137	7.51e-05	0.000440435	0.170589	0.864547	-6.87e-05	0.000597104	-0.115052	0.908404
rs1359659	13	105629115	-0.000133867	0.000471371	-0.283996	0.776414	0.000394571	0.000638991	0.61749	0.536912
rs7317425	13	105630208	-0.00123532	0.000975693	-1.26609	0.205482	0.000448896	0.00132327	0.339232	0.734435
rs7335736	13	105630713	0.000292368	0.000429944	0.680014	0.496496	0.00031752	0.00058295	0.544678	0.585975
rs78450784	13	105636948	0.000703279	0.000721151	0.975218	0.329453	-0.000912927	0.000977874	-0.933583	0.35052
rs35054101	13	105637310	0.000235026	0.00143303	0.164007	0.869726	0.00105684	0.00194296	0.543931	0.58649
rs9519543	13	105639095	8.64e-05	0.000764279	0.113051	0.90999	0.000348822	0.0010362	0.336637	0.736391
rs17474505	13	105639771	-0.000429443	0.00069919	-0.6142	0.539084	-0.000101823	0.000948075	-0.107399	0.914472
rs61966186	13	105641310	0.00039941	0.00159821	0.249911	0.802657	-0.00128906	0.00216664	-0.594956	0.551873
rs78487178	13	105648971	-0.000495774	0.00131832	-0.376065	0.706869	-0.00114625	0.00178762	-0.641216	0.521383
rs11069573	13	105651976	0.000498009	0.000436591	1.14068	0.254006	0.000702292	0.000592062	1.18618	0.235553
rs61966187	13	105653542	-0.000346828	0.00133004	-0.260765	0.794274	0.000689621	0.00180331	0.382419	0.702151
rs72649386	13	105654959	0.000404697	0.00164427	0.246126	0.805585	0.00157102	0.00222948	0.704656	0.481025
rs6491913	13	105663527	-0.000664053	0.000430739	-1.54166	0.123158	-0.000528172	0.000583898	-0.904562	0.365698
rs9300984	13	105663982	-0.000768999	0.000544433	-1.41248	0.15781	-0.000918456	0.000738067	-1.24441	0.21335
rs4595655	13	105665577	-0.00065309	0.000532234	-1.22707	0.219796	-0.00124498	0.000721748	-1.72495	0.0845373
rs4310724	13	105666683	-0.000396456	0.000535734	-0.740024	0.459286	-0.000562206	0.000726095	-0.774287	0.438762
rs117405261	13	105668681	-0.00256715	0.00113988	-2.25213	0.0243145	0.000846031	0.00154535	0.547469	0.584057
rs7987396	13	105669794	0.000130315	0.00058752	0.221805	0.824466	0.000177863	0.000796062	0.223428	0.823202
rs72649393	13	105669912	0.000181546	0.00086716	0.209357	0.834169	-0.000367455	0.00117555	-0.312582	0.754599
rs4128372	13	105675862	0.000413024	0.000494452	0.835315	0.403541	0.000101817	0.000670187	0.151923	0.879247
rs6491915	13	105677415	0.000641071	0.000791713	0.809726	0.418098	-0.000435088	0.00107324	-0.405396	0.685187
rs3916955	13	105677596	0.000164176	0.000452565	0.362768	0.716779	0.00032383	0.000613626	0.527731	0.597686
rs117657849	13	105677858	0.000870296	0.00110947	0.784423	0.432793	-0.000554866	0.00150379	-0.368978	0.712144
rs7326980	13	105680400	-0.000750004	0.000431113	-1.73969	0.0819139	-7.9e-05	0.000584232	-0.135269	0.892399
rs72651504	13	105681490	0.000580126	0.00115701	0.501402	0.616089	-0.00139503	0.00156915	-0.889038	0.373983
rs4147074	13	105682442	0.000319332	0.000681913	0.468289	0.639578	0.000406487	0.00092442	0.439721	0.66014
rs117861789	13	105686616	-0.00147205	0.00143406	-1.02649	0.30466	-0.00125077	0.00194368	-0.643506	0.519896
rs74111120	13	105691617	-0.00100946	0.00113594	-0.888662	0.374185	0.00186224	0.0015398	1.2094	0.22651
rs9586705	13	105695571	-0.0033468	0.00154384	-2.16784	0.0301717	-0.00198824	0.00209298	-0.949954	0.342136
rs4453344	13	105702193	0.000620378	0.000852918	0.727359	0.467007	0.00042713	0.00115635	0.369377	0.711847
rs75718187	13	105703507	-0.00163425	0.00118962	-1.37376	0.169518	0.00020585	0.00161289	0.127628	0.898443
rs117852914	13	105705505	-0.000251619	0.00152467	-0.165032	0.868919	0.000300418	0.00206637	0.145385	0.884407
rs4772670	13	105709170	0.000496216	0.000438764	1.13094	0.258081	0.000618678	0.000594904	1.03996	0.298358
rs4129015	13	105709550	0.000546838	0.000449714	1.21597	0.223997	0.000739571	0.000609596	1.21321	0.225049
rs117194594	13	105712140	-0.000513226	0.00172652	-0.29726	0.766268	-0.000286655	0.00234093	-0.122454	0.90254
rs117097488	13	105718584	0.000790966	0.00212516	0.372192	0.70975	0.00161943	0.00288143	0.562023	0.574101
rs9519577	13	105719391	-9.62e-05	0.000473863	-0.203097	0.83906	-0.000738697	0.000642351	-1.14999	0.250149
rs6491922	13	105728834	0.000334547	0.000568663	0.588305	0.556328	0.00166239	0.000770756	2.15683	0.03102
rs12585236	13	105739312	-0.00030956	0.00108335	-0.285744	0.775074	0.000214315	0.00147034	0.145759	0.884112
rs61966259	13	105739866	0.000777301	0.00105741	0.735098	0.462281	0.00262952	0.00143363	1.83417	0.0666297
rs9514362	13	105740613	0.000400318	0.000426046	0.939613	0.347417	0.00115925	0.000577545	2.0072	0.0447292
rs9519615	13	105761148	0.000752355	0.00119186	0.631246	0.52788	-0.000505962	0.00161498	-0.313292	0.754059
rs55777179	13	105764807	-0.00196998	0.00197683	-0.996532	0.318992	0.0035996	0.0026793	1.34349	0.179115
rs78441544	13	105778934	-0.0027439	0.00144184	-1.90305	0.0570356	8.17e-05	0.00195634	0.0417822	0.966672
rs72651601	13	105783402	0.000183031	0.000690304	0.265145	0.790898	0.000503321	0.000935696	0.537911	0.590639
rs7985775	13	105783707	0.000143825	0.000515108	0.279213	0.780082	0.00172309	0.000698308	2.46752	0.0136056
rs61969571	13	105784100	0.00142095	0.0015165	0.936994	0.348762	0.00283356	0.00205541	1.37859	0.168023
rs3007291	13	105789520	-2.89e-05	0.000749315	-0.0386037	0.969206	-0.00137287	0.00101581	-1.3515	0.176537
rs116936281	13	105794843	0.00171179	0.00152933	1.11931	0.26301	-0.000972734	0.00207392	-0.469033	0.639047
rs3007224	13	105798684	2.33e-05	0.00049109	0.0474247	0.962175	-0.00170274	0.000665625	-2.55811	0.0105249
rs4349008	13	105803056	0.000248875	0.000884491	0.281377	0.778421	0.00387033	0.00119911	3.22768	0.00124811
rs7981321	13	105807651	-0.00108903	0.000473245	-2.30121	0.0213807	-0.000493094	0.00064188	-0.768204	0.442367
rs17477015	13	105814056	0.000236596	0.00146045	0.162002	0.871304	0.000818958	0.00198006	0.413602	0.679166
rs78341959	13	105815603	0.00358236	0.00185087	1.9355	0.0529293	0.00247694	0.00251041	0.98667	0.323805
rs72653243	13	105837080	0.00110424	0.00102626	1.07598	0.281935	0.000105608	0.0013912	0.0759113	0.93949
rs3015396	13	105839122	-0.00127757	0.00111027	-1.15068	0.249866	0.00123223	0.00150572	0.818371	0.413146
rs3015345	13	105860621	-0.0005805	0.000427196	-1.35886	0.174192	0.000768277	0.000579112	1.32665	0.184626
rs9586767	13	105865263	-0.000456166	0.000531278	-0.858621	0.390551	-0.000153467	0.000720292	-0.213062	0.831279
rs3007282	13	105873445	-0.000469186	0.00119619	-0.392234	0.694886	-0.000242831	0.00162124	-0.149781	0.880938
rs35385739	13	105878358	-9.66e-05	0.000828056	-0.116698	0.907099	-0.0003415	0.00112257	-0.304213	0.760966
rs16966144	13	105883929	-0.00105664	0.000527962	-2.00136	0.0453545	-0.000956973	0.000715804	-1.33692	0.18125
rs11840135	13	105884833	0.00147171	0.00120187	1.22452	0.220758	0.00242684	0.00162898	1.48979	0.136279
rs3015358	13	105888343	0.000595631	0.000443986	1.34155	0.179742	2.44e-06	0.000601667	0.00405214	0.996767
rs77640545	13	105889659	-7.3e-05	0.00102536	-0.0711928	0.943244	0.000988536	0.00139001	0.711172	0.476978
rs77190087	13	105890316	0.00202802	0.00141785	1.43035	0.152618	0.000951309	0.00192294	0.494715	0.620801
rs7324379	13	105896896	-0.000122191	0.000498484	-0.245124	0.806361	0.000565276	0.000675601	0.8367	0.402762
rs3015363	13	105904340	0.00125382	0.000427146	2.93534	0.00333204	5.04e-05	0.000579401	0.0870504	0.930631
rs9582970	13	105905650	0.00208503	0.00137336	1.51819	0.128967	-0.000803716	0.00186156	-0.431743	0.665929
rs9586776	13	105909261	0.00188087	0.00148014	1.27075	0.20382	-0.00036861	0.00200604	-0.18375	0.854209
rs4312176	13	105918333	-0.00137013	0.000455628	-3.00711	0.00263762	-1.72e-05	0.000617649	-0.0278918	0.977748
rs73564412	13	105922150	-0.00134831	0.000537392	-2.50898	0.0121085	-0.000606682	0.00072859	-0.832679	0.405026
rs9519636	13	105926369	-0.000246085	0.000554045	-0.44416	0.656927	0.000570506	0.000750934	0.759728	0.447418
rs7324140	13	105933701	-0.00106914	0.000453273	-2.35871	0.0183395	-0.000710985	0.000614551	-1.15692	0.247307
rs7999975	13	105936017	-4.25e-05	0.000481825	-0.0881277	0.929775	0.000358138	0.000653188	0.548293	0.583491
rs12428979	13	105938732	0.00270489	0.00140221	1.92903	0.0537285	0.00150424	0.00190116	0.791224	0.428814
rs4268626	13	105944382	-0.000531967	0.000530526	-1.00272	0.315999	0.000196163	0.000720058	0.272426	0.785295
rs9586787	13	105945817	0.000817757	0.000452643	1.80663	0.0708216	0.000806282	0.000613577	1.31407	0.188824
rs9586789	13	105946343	-0.000214987	0.000659574	-0.325949	0.744463	-0.000500729	0.000894643	-0.559697	0.575687
rs61967702	13	105960318	0.000331557	0.00117107	0.283123	0.777083	0.000905758	0.00158753	0.570547	0.568307
rs140630454	13	105961476	0.00148919	0.00190716	0.780842	0.434896	0.00571723	0.00258489	2.21178	0.0269823
rs17646185	13	105962196	0.000675232	0.00106718	0.632725	0.526914	0.000421392	0.00144705	0.291206	0.770894
rs1324755	13	105963150	-0.000490865	0.000466062	-1.05322	0.292242	-0.000841868	0.000631695	-1.33271	0.182627
rs77018591	13	105965546	-0.000257403	0.00151034	-0.170427	0.864674	-0.000396402	0.00204784	-0.19357	0.846513
rs1324749	13	105974375	-0.000128015	0.000459575	-0.27855	0.78059	-0.000572266	0.000622796	-0.918866	0.358166
rs78546152	13	105976153	0.000320315	0.00164534	0.19468	0.845644	0.00226481	0.00222976	1.01572	0.309764
rs16966373	13	105979010	-0.000857274	0.000664042	-1.29099	0.196707	-0.000883123	0.000900411	-0.9808	0.326692
rs74488554	13	105979837	-0.0017245	0.00136145	-1.26666	0.205278	-0.000208103	0.00184556	-0.112759	0.910222
rs1924764	13	105980441	-0.0013986	0.000911958	-1.53362	0.125123	-0.00187685	0.00123625	-1.51817	0.128971
rs3918339	13	105980800	-0.000796385	0.000428278	-1.85951	0.0629563	-0.00110976	0.000580531	-1.91162	0.0559255
rs11843062	13	105985355	-0.000475611	0.000595613	-0.798523	0.424568	-0.000250853	0.000807442	-0.310676	0.756047
rs1408603	13	105987441	-3.6e-05	0.000779164	-0.0461409	0.963198	-0.00152301	0.0010565	-1.44155	0.149429
rs12861742	13	105988962	4.42e-05	0.000432349	0.102181	0.918613	-0.000551221	0.000585954	-0.940723	0.346847
rs9586814	13	105991070	0.000187308	0.00051508	0.363648	0.716121	-5.62e-05	0.000698237	-0.0804195	0.935904
rs9555162	13	105991938	-2.46e-08	0.000495478	-4.96e-05	0.99996	-0.000500243	0.000671866	-0.744558	0.45654
rs72632693	13	105992361	-0.000304983	0.000601889	-0.50671	0.612358	0.00059737	0.000815823	0.732231	0.464028
rs12856232	13	105993576	0.00134106	0.00119734	1.12003	0.262702	-0.000661866	0.00162319	-0.407757	0.683452
rs9514380	13	105998444	-0.00052829	0.000750234	-0.704166	0.48133	0.000257436	0.00101726	0.253069	0.800215
rs912587	13	105998762	0.000799586	0.000573283	1.39475	0.163092	0.00121809	0.000776996	1.5677	0.116953
rs189507786	13	106000462	0.00227056	0.00152407	1.4898	0.136279	-0.00261773	0.00206609	-1.267	0.205156
rs7981459	13	106001654	-0.000414757	0.000434133	-0.955368	0.339393	-0.000585219	0.000588897	-0.993756	0.320343
rs7332766	13	106007555	0.00054983	0.000665674	0.825974	0.408819	-6.23e-05	0.000902619	-0.0690025	0.944988
rs7999080	13	106015128	0.00100379	0.000464239	2.16223	0.0306012	0.000212212	0.000629439	0.337146	0.736007
rs9634458	13	106028739	0.000556222	0.000524862	1.05975	0.289259	0.000807808	0.000711414	1.1355	0.256169
rs7993734	13	106029554	-0.000442522	0.00128181	-0.345233	0.729919	-0.00206852	0.00173775	-1.19034	0.233912
rs2031408	13	106030898	0.000413028	0.000678228	0.608982	0.542537	-0.000216757	0.000919644	-0.235696	0.813668
rs17654831	13	106031003	0.0015766	0.00154948	1.0175	0.308917	0.00230761	0.00210034	1.09869	0.271905
rs75286792	13	106033757	-0.00149126	0.00111734	-1.33465	0.181991	0.000581172	0.00151486	0.383647	0.70124
rs12870376	13	106040985	-1.62e-05	0.000590056	-0.0274149	0.978129	-0.000367226	0.000800105	-0.458972	0.646255
rs11616557	13	106043573	-0.000476805	0.00100486	-0.474499	0.635145	-0.00101534	0.0013627	-0.745098	0.456213
rs9586843	13	106046335	6.76e-05	0.000545391	0.123899	0.901395	-0.00091826	0.000739398	-1.2419	0.214274
rs7324448	13	106046514	0.000376467	0.000480327	0.783774	0.433174	-0.000837113	0.00065122	-1.28545	0.198635
rs17706674	13	106056973	0.00066178	0.000945199	0.700148	0.483835	-0.000470012	0.00128162	-0.366734	0.713818
rs12870055	13	106057134	0.000173739	0.00057966	0.299726	0.764387	-0.000783435	0.0007859	-0.996863	0.318832
rs17655715	13	106059826	-0.000859368	0.00121449	-0.707597	0.479196	-0.000910525	0.00164639	-0.553043	0.580234
rs72655036	13	106062179	-0.000193956	0.000641693	-0.302256	0.762457	0.000612961	0.00087024	0.704358	0.48121
rs9555166	13	106062252	0.000493368	0.000597698	0.825447	0.409118	0.000863357	0.000810255	1.06554	0.286634
rs1924762	13	106062530	-0.00161082	0.000762351	-2.11297	0.0346044	0.000777081	0.00103361	0.751814	0.452164
rs978714	13	106067173	-0.000433798	0.000429381	-1.01029	0.312359	0.000201782	0.000582393	0.346471	0.728989
rs117600575	13	106067542	-0.00143427	0.00126621	-1.13273	0.25733	-0.000240161	0.0017168	-0.139889	0.888748
rs111466952	13	106068734	0.000326263	0.00132548	0.246148	0.805568	0.00184212	0.00179691	1.02516	0.305287
rs4517638	13	106069209	0.000468718	0.000799651	0.586153	0.557773	0.00110873	0.00108519	1.02169	0.30693
rs9519664	13	106071215	-0.000263544	0.000476966	-0.552543	0.580577	-0.000183743	0.000646601	-0.284168	0.776282
rs79558118	13	106071315	-0.000360215	0.000816302	-0.441276	0.659013	-0.00156943	0.0011071	-1.4176	0.156309
rs9558550	13	106079830	-0.000425458	0.000431416	-0.986191	0.32404	5.28e-06	0.000584923	0.00902985	0.992795
rs79084715	13	106084892	0.00333398	0.00175248	1.90243	0.0571154	0.00166363	0.00237575	0.700256	0.483768
rs6491957	13	106088103	0.00069728	0.000453805	1.53652	0.124412	0.000485549	0.000615333	0.789083	0.430064
rs17713136	13	106090603	-0.00099624	0.00122554	-0.812902	0.416275	-0.000426232	0.00166108	-0.256599	0.797488
rs17656626	13	106091849	-0.000394836	0.000746668	-0.528797	0.596946	-0.00211784	0.00101236	-2.09199	0.0364405
rs11618212	13	106096812	0.000323598	0.000512691	0.631176	0.527926	0.000462661	0.000695012	0.665687	0.505612
rs111897329	13	106097120	0.00067059	0.00148571	0.45136	0.65173	-0.000725524	0.00201471	-0.360112	0.718763
rs7987581	13	106097764	-0.000354643	0.000583337	-0.607955	0.543218	-0.000674071	0.00079115	-0.852014	0.394207
rs9301029	13	106098250	0.000137007	0.000478105	0.286563	0.774447	-0.000370112	0.000647974	-0.571183	0.567876
rs7992563	13	106098389	0.000539824	0.000658853	0.81934	0.412593	-3.96e-05	0.000893438	-0.0442861	0.964676
rs4772686	13	106098978	3.51e-05	0.000574326	0.0611458	0.951243	-8.83e-05	0.000778394	-0.113403	0.909712
rs55793613	13	106099109	-0.00042878	0.000427846	-1.00218	0.316256	-0.000786484	0.00057992	-1.35619	0.175039
rs118130470	13	106101137	-0.00134234	0.00145873	-0.920211	0.357463	-2.62e-05	0.00197749	-0.0132561	0.989424
rs79596970	13	106103031	-0.000350001	0.00145401	-0.240714	0.809777	-0.00151014	0.0019716	-0.765946	0.443709
rs2039934	13	106112452	-0.000554554	0.000980659	-0.565491	0.57174	0.00020608	0.00132937	0.155021	0.876804
rs41274242	13	106114896	0.000720082	0.00119199	0.6041	0.545778	-0.00124908	0.00161606	-0.772916	0.439573
rs1341401	13	106115157	2.27e-05	0.000897429	0.0252788	0.979833	-0.000273471	0.00121682	-0.224743	0.822179
rs2391191	13	106119446	0.000398442	0.000437895	0.909902	0.362875	0.000596848	0.000593487	1.00566	0.314579
rs78075535	13	106119599	0.00149438	0.00171073	0.873533	0.382373	0.00149985	0.00231986	0.646525	0.51794
rs9301030	13	106126308	-0.000491244	0.000447069	-1.09881	0.271853	-0.000463567	0.000606046	-0.764904	0.44433
rs118103551	13	106126916	-0.000713973	0.0011713	-0.609554	0.542158	0.00155593	0.00158818	0.979694	0.327238
rs117430942	13	106129006	0.000340308	0.00149207	0.228078	0.819586	0.00156226	0.00202352	0.772048	0.440087
rs34491166	13	106129166	-0.000205013	0.000562623	-0.364388	0.715569	-0.000829146	0.000762771	-1.08702	0.27703
rs9519683	13	106129524	-0.000474538	0.000446496	-1.0628	0.287872	-0.000459961	0.000605305	-0.759882	0.447326
rs9582999	13	106129624	-0.000502511	0.000443794	-1.13231	0.257507	-0.000445447	0.000601599	-0.740439	0.459034
rs117511547	13	106131658	-0.000551367	0.000976416	-0.564684	0.572289	0.000317328	0.00132335	0.239791	0.810493
rs116992841	13	106136097	0.000373166	0.00191562	0.194801	0.845549	-0.00429276	0.00259667	-1.65318	0.0982954
rs9558571	13	106138366	0.000296655	0.000451699	0.656755	0.511339	0.000613486	0.000612339	1.00187	0.316405
rs118086470	13	106139435	-0.000922843	0.0012833	-0.719119	0.472068	0.00040934	0.00173913	0.235371	0.813921
rs74911762	13	106140208	0.00173591	0.00134208	1.29345	0.195857	5.99e-06	0.00181971	0.00329386	0.997372
rs7329925	13	106140736	0.000179432	0.00155064	0.115714	0.907879	-0.0011301	0.00210285	-0.537411	0.590984
rs74114232	13	106143936	-0.00158324	0.00173423	-0.91294	0.361275	-2.43e-05	0.00235043	-0.0103237	0.991763
rs3916970	13	106154231	0.000611403	0.000440371	1.38838	0.165022	0.00133124	0.000597046	2.22972	0.025767
rs778330	13	106154560	1.94e-05	0.00053065	0.0365443	0.970848	-0.000520892	0.0007195	-0.723965	0.469088
rs9301036	13	106155326	-0.000806146	0.000460869	-1.74919	0.08026	-0.00175092	0.000624829	-2.80223	0.00507532
rs7331364	13	106156486	-0.000529373	0.00043445	-1.21849	0.223039	-0.000992807	0.000588762	-1.68626	0.0917464
rs10492527	13	106161105	0.00196538	0.000849557	2.31341	0.0207005	-0.00024956	0.00115192	-0.216647	0.828484
rs61968211	13	106169093	-0.00105432	0.000649835	-1.62244	0.10471	-0.00158679	0.000881282	-1.80055	0.0717749
rs2111803	13	106178669	-0.000178132	0.000755588	-0.235753	0.813625	-0.000495836	0.00102448	-0.483989	0.628394
rs116977304	13	106178872	-0.00194774	0.00146976	-1.32521	0.185101	-0.00114871	0.00199294	-0.576387	0.564354
rs76874240	13	106179206	0.00176589	0.00180186	0.980036	0.327069	0.0031486	0.00244412	1.28824	0.197665
rs4772691	13	106183307	4.6e-05	0.00044739	0.102883	0.918056	0.000576444	0.000606607	0.950276	0.341973
rs61969464	13	106187837	0.000548	0.00117837	0.465051	0.641895	0.000570156	0.00159753	0.356899	0.721168
rs117706386	13	106188947	-0.00126333	0.000912578	-1.38436	0.16625	-0.00317489	0.00123659	-2.56746	0.0102452
rs9558588	13	106193991	0.00039849	0.000468939	0.849769	0.395454	-0.000239718	0.000635536	-0.37719	0.706033
rs9514399	13	106194234	0.000520736	0.000428905	1.21411	0.224708	0.0014697	0.000581451	2.52765	0.0114835
rs72656602	13	106195324	0.00163443	0.00168225	0.971572	0.331264	0.000509077	0.00228182	0.223101	0.823457
rs116878614	13	106196888	0.00152675	0.00125983	1.21188	0.225561	-0.00276444	0.00170772	-1.61878	0.105495
rs2052383	13	106199528	-0.000796963	0.000545004	-1.46231	0.143658	-0.000714398	0.000738709	-0.967091	0.3335
rs796603	13	106201873	0.000945185	0.000558175	1.69335	0.0903902	0.00153877	0.000756499	2.03406	0.0419463
rs17717687	13	106201922	0.00152042	0.000879118	1.72948	0.0837237	0.000946258	0.00119185	0.793937	0.427233
rs58648173	13	106204277	-9.54e-05	0.00168304	-0.0566622	0.954814	-0.00354015	0.00228247	-1.55102	0.120899
rs80104239	13	106205803	-0.00166789	0.00154911	-1.07668	0.281626	0.00176135	0.00209928	0.839029	0.401454
rs117001584	13	106211789	-0.000235098	0.00141162	-0.166545	0.867729	-0.000812594	0.00191341	-0.424683	0.671068
rs117252672	13	106216087	-0.000839722	0.00118803	-0.70682	0.479679	-0.000377302	0.00161051	-0.234276	0.814771
rs72658354	13	106218891	3.84e-05	0.00100097	0.0383998	0.969369	0.00195163	0.00135689	1.43831	0.150347
rs4441130	13	106219663	-0.000946978	0.000623796	-1.51809	0.128993	-0.00168153	0.000845569	-1.98863	0.0467428
rs35234929	13	106220966	-0.00295832	0.001468	-2.01521	0.0438835	-0.0015692	0.00198964	-0.788684	0.430297
rs117393941	13	106230740	6.96e-05	0.00140084	0.0496842	0.960374	-0.000612308	0.00189941	-0.322368	0.747174
rs78649276	13	106232532	-0.000537897	0.00135235	-0.397752	0.690814	0.00146018	0.00183315	0.796541	0.425718
rs74604184	13	106234302	-0.00014789	0.00176812	-0.0836426	0.933341	0.00411338	0.00239604	1.71674	0.086027
rs1253820	13	106236098	5.94e-05	0.000454262	0.130789	0.895942	0.000136446	0.000615953	0.221519	0.824688
rs58554866	13	106238982	0.00122246	0.000499077	2.44945	0.014308	0.00145436	0.000676609	2.14948	0.0315972
rs71432857	13	106240785	-0.00242687	0.00161315	-1.50443	0.132472	-0.000834871	0.00218635	-0.381856	0.702569
rs118018200	13	106243286	0.001751	0.00152446	1.1486	0.250721	0.00212728	0.00206719	1.02907	0.303449
rs8001218	13	106246119	0.00107976	0.000482282	2.23885	0.0251661	0.00180237	0.000654332	2.75451	0.00587829
rs1642687	13	106249821	0.000491666	0.000437875	1.12284	0.261505	0.000400682	0.000593602	0.675001	0.499676
rs4772694	13	106251492	0.000869418	0.000475467	1.82856	0.0674671	0.000453793	0.000644648	0.703939	0.481471
rs4772697	13	106264893	0.000420186	0.000444231	0.945873	0.344214	0.000107522	0.000602368	0.178499	0.858332
rs1253841	13	106269751	0.000467646	0.000941115	0.496907	0.619255	0.00243834	0.00127527	1.91202	0.0558745
rs74113633	13	106281583	0.000281813	0.000786466	0.358328	0.720098	0.00182978	0.00106627	1.71606	0.0861525
rs72659806	13	106282198	0.000307102	0.00113565	0.27042	0.786837	0.00277502	0.00153941	1.80265	0.0714439
rs79000211	13	106286659	-0.00016187	0.00108692	-0.148925	0.881613	-0.00103764	0.00147378	-0.704069	0.48139
rs75085105	13	106288169	0.000382161	0.00176051	0.217074	0.828151	-0.00213846	0.00238709	-0.895843	0.370337
rs117234256	13	106288909	0.000567591	0.0013815	0.410851	0.681182	-0.00199111	0.00187343	-1.06282	0.287866
rs16967021	13	106290396	0.000280364	0.000582003	0.481722	0.630004	0.00097108	0.000788955	1.23084	0.218382
rs117812611	13	106292523	0.000480467	0.000941599	0.510267	0.609865	0.00127161	0.00127593	0.996616	0.318952
rs118103554	13	106305330	-3.64e-05	0.00127121	-0.0286574	0.977138	0.000772811	0.0017236	0.448371	0.653886
rs4772698	13	106305854	-0.000314602	0.00103127	-0.305062	0.760319	-0.000132352	0.00139796	-0.0946746	0.924573
rs55787324	13	106307816	0.000796988	0.000724498	1.10006	0.271308	0.0016484	0.000982013	1.67859	0.0932323
rs72659830	13	106313838	0.000171425	0.00078063	0.219598	0.826184	0.000644792	0.00105841	0.609205	0.542389
rs74322537	13	106318871	-0.00147897	0.00179599	-0.823483	0.410234	0.00478625	0.00243572	1.96502	0.0494125
rs115352881	13	106322484	-0.00300758	0.00162521	-1.85057	0.0642323	-0.000951699	0.00220218	-0.432161	0.665624
rs9519736	13	106324252	-0.000740715	0.000494119	-1.49906	0.133859	2.89e-05	0.000670146	0.0431232	0.965603
rs117100060	13	106328982	-0.00161503	0.0020079	-0.804339	0.421202	-0.00494289	0.00272377	-1.81473	0.0695668
rs117332467	13	106337809	0.00187517	0.00207042	0.905696	0.365098	-0.00175485	0.00280706	-0.625156	0.531869
rs72659852	13	106337847	0.000237483	0.000952527	0.249319	0.803114	0.000145736	0.00129183	0.112813	0.910179
rs78888180	13	106338856	0.00236778	0.00148805	1.59119	0.111568	0.000311025	0.00201859	0.154081	0.877546
rs9558602	13	106339004	-0.000206431	0.000467283	-0.441769	0.658657	0.00095384	0.00063348	1.50572	0.132141
rs74111720	13	106339595	-3.81e-05	0.000514068	-0.0740922	0.940937	0.00127633	0.000696734	1.83187	0.0669717
rs118072821	13	106342952	-0.001845	0.00157682	-1.17008	0.24197	0.00180232	0.00213808	0.842964	0.399249
rs117721540	13	106344524	-0.00124802	0.00109263	-1.14222	0.253362	-0.00404069	0.00148106	-2.72823	0.00636787
rs7983758	13	106346549	0.000121402	0.000466362	0.260316	0.79462	0.000939725	0.000632464	1.48582	0.137329
rs6491970	13	106350411	0.000215328	0.000641488	0.33567	0.73712	0.000647703	0.000869664	0.744774	0.456409
rs9519744	13	106354446	-0.00324613	0.00153168	-2.11933	0.0340636	0.00204491	0.00207735	0.984382	0.324929
rs117894816	13	106355004	1.44e-05	0.00141486	0.0101805	0.991877	0.000890312	0.00191797	0.464195	0.642508
rs77486240	13	106361257	1.35e-05	0.000833745	0.0162337	0.987048	0.000792867	0.00112982	0.701763	0.482828
rs72659872	13	106361928	2.88e-05	0.000898068	0.032088	0.974402	-0.00076823	0.00121774	-0.630866	0.528129
rs9558609	13	106366454	0.000142655	0.000680524	0.209625	0.83396	-0.00031117	0.000922616	-0.337269	0.735914
rs2391235	13	106370135	0.000211469	0.000485193	0.435845	0.662949	5.49e-05	0.000657732	0.0834346	0.933506
rs72661713	13	106375105	0.000842193	0.000940118	0.895837	0.370341	0.000835995	0.00127448	0.655951	0.511856
rs74807058	13	106377787	-0.00496432	0.00181802	-2.73062	0.00632181	-0.00276175	0.00246487	-1.12045	0.262524
rs9555193	13	106383654	-3.53e-05	0.000828303	-0.042592	0.966027	-0.00221552	0.00112294	-1.97296	0.0485009
rs12430132	13	106384495	0.000178824	0.000764114	0.234028	0.814963	6.07e-05	0.00103623	0.058561	0.953302
rs12429637	13	106386542	1.73e-05	0.000841664	0.0205502	0.983604	0.00038386	0.00114089	0.336456	0.736528
rs7993290	13	106392364	0.000430101	0.000563867	0.762772	0.4456	0.000108665	0.000764318	0.142173	0.886944
rs72661747	13	106392555	0.00082065	0.000886056	0.926183	0.354352	0.000524829	0.00120135	0.436865	0.66221
rs115694210	13	106392579	8.49e-06	0.00196683	0.00431652	0.996556	0.00114595	0.00266593	0.429852	0.667304
rs2391232	13	106393442	0.000171339	0.000430866	0.397661	0.69088	0.00021825	0.000584292	0.373529	0.708755
rs4772702	13	106395336	0.00060791	0.000446855	1.36042	0.173698	-0.000157801	0.000605771	-0.260496	0.794481
rs80120785	13	106397344	0.000467477	0.00146966	0.318086	0.75042	-0.000183004	0.00199135	-0.0918995	0.926778
rs72661755	13	106408080	0.00149039	0.00143249	1.04042	0.298148	0.00147991	0.00194192	0.762088	0.446008
rs7325541	13	106408200	0.00140901	0.000435394	3.23616	0.00121161	0.000817938	0.00059016	1.38596	0.165761
rs41275052	13	106413998	5.9e-05	0.000789557	0.0747649	0.940402	-0.000479779	0.00107036	-0.448238	0.653981
rs1328101	13	106418016	0.00138691	0.000454058	3.05448	0.00225472	0.00145482	0.000615468	2.36376	0.0180909
rs117287139	13	106425622	0.00218065	0.00176926	1.23252	0.217756	0.00260306	0.00240011	1.08456	0.278119
rs9558621	13	106427357	3.94e-05	0.000781967	0.0503655	0.959831	-0.000423059	0.00106042	-0.398956	0.689926
rs34853537	13	106427503	0.000651825	0.00143355	0.454692	0.649331	0.0011643	0.00194309	0.599202	0.549039
rs16967272	13	106427601	5.68e-05	0.000647417	0.08767	0.930139	-0.000680274	0.000877514	-0.775229	0.438205
rs74651281	13	106431911	0.00136057	0.00095969	1.41772	0.156274	-0.000742638	0.00130096	-0.57084	0.568108
rs1410348	13	106432605	0.00119298	0.000432964	2.75539	0.00586264	0.00127852	0.000587175	2.17741	0.0294511
rs4771503	13	106433709	-0.000185054	0.000438068	-0.422432	0.67271	-0.000851101	0.000593772	-1.43338	0.15175
rs967131	13	106442608	-0.00107646	0.000544515	-1.97691	0.0480529	-0.000897296	0.0007383	-1.21535	0.224232
rs16967315	13	106442955	-0.00074554	0.000987588	-0.75491	0.450304	0.00327539	0.00133831	2.44741	0.0143894
rs9586981	13	106443205	-0.00238588	0.00131922	-1.80856	0.0705204	-0.00289727	0.00178834	-1.62009	0.105213
rs9558626	13	106448868	0.000555815	0.000536503	1.036	0.300205	0.000584794	0.000727249	0.804118	0.421329
rs9583043	13	106450407	-7.14e-05	0.000466218	-0.153214	0.87823	-0.000486627	0.000632435	-0.769451	0.441626
rs12428091	13	106458664	0.00080528	0.000738302	1.09072	0.275397	0.000137759	0.00100119	0.137595	0.89056
rs9519792	13	106459368	-0.000199282	0.000499286	-0.399134	0.689795	0.000869879	0.000676971	1.28496	0.198808
rs7336263	13	106463381	-0.00062341	0.000605947	-1.02882	0.303566	0.0012067	0.000821378	1.46912	0.141801
rs117861200	13	106465843	0.0020603	0.00123982	1.66177	0.0965602	0.000986292	0.00168049	0.586906	0.557268
rs16967449	13	106474371	0.000354414	0.000921814	0.384474	0.700627	0.00222732	0.00125005	1.78178	0.0747861
rs79391450	13	106476662	-0.00135427	0.00175764	-0.770504	0.441001	-0.000543777	0.00238285	-0.228204	0.819488
rs9583046	13	106484397	-0.000150328	0.000449256	-0.334616	0.737915	-7.36e-06	0.000608899	-0.012082	0.99036
rs74531173	13	106485597	-0.000313902	0.00141839	-0.221309	0.824852	0.00170972	0.00192377	0.888735	0.374146
rs72663831	13	106486118	-0.000448306	0.00107435	-0.417282	0.676472	-0.000250801	0.00145632	-0.172216	0.863268
rs74738030	13	106487434	0.00135242	0.000759458	1.78077	0.0749504	0.000979136	0.00102964	0.950955	0.341628
rs7983873	13	106489438	0.000278032	0.000514898	0.539975	0.589215	2.18e-05	0.000698034	0.0312155	0.975098
rs9634554	13	106490187	0.000323089	0.000506283	0.638159	0.523371	0.000326443	0.000686313	0.475648	0.634326
rs2476765	13	106491447	-0.000578725	0.000437346	-1.32327	0.185748	-0.000264716	0.000592994	-0.446406	0.655304
rs1328106	13	106494392	0.000309991	0.000459662	0.674388	0.500065	0.000300272	0.000623319	0.481731	0.629997
rs4771506	13	106496000	0.000232059	0.000468803	0.495002	0.620599	-0.000174158	0.000635554	-0.274025	0.784066
rs71432862	13	106496009	0.00120047	0.00151972	0.789928	0.42957	-0.000397029	0.00206049	-0.192687	0.847205
rs9558639	13	106500335	-0.00118758	0.000977617	-1.21477	0.224455	0.00112035	0.00132546	0.845254	0.39797
rs2476731	13	106501439	0.000280864	0.000481011	0.583904	0.559285	0.000266463	0.000652022	0.408672	0.68278
rs7992880	13	106501554	-0.000119703	0.000546152	-0.219175	0.826514	-0.000136186	0.000740309	-0.183958	0.854047
rs17445348	13	106502361	0.00109491	0.00108912	1.00532	0.314745	-0.00132621	0.00147612	-0.898444	0.368949
rs75261941	13	106505052	0.00147749	0.00144934	1.01943	0.308001	-0.000222109	0.00196593	-0.112979	0.910047
rs2479513	13	106509195	0.00129493	0.00047056	2.75188	0.00592572	0.000642712	0.000637914	1.00752	0.313685
rs111458704	13	106512194	-0.000563824	0.00110962	-0.508124	0.611367	-0.00190494	0.00150486	-1.26586	0.205564
rs1288063	13	106516659	-0.000202531	0.000540025	-0.37504	0.707631	-0.000564726	0.000732099	-0.771379	0.440483
rs16951986	13	106517830	-0.000795807	0.000435697	-1.82652	0.0677736	-0.000852171	0.000590591	-1.44291	0.149046
rs9519815	13	106522738	-2.42e-05	0.000823588	-0.0294098	0.976538	0.000952438	0.00111624	0.853257	0.393517
rs1298628	13	106523909	-0.000404934	0.000429258	-0.943334	0.345511	-0.000317668	0.000581892	-0.545923	0.585119
rs1328105	13	106524974	0.000184825	0.000447881	0.412666	0.679852	0.00107597	0.000607258	1.77185	0.076421
rs17446079	13	106525301	-0.000573616	0.000668893	-0.857561	0.391136	0.00221064	0.000906845	2.43773	0.0147803
rs9519824	13	106527754	-0.00138839	0.000609662	-2.27732	0.0227679	-0.00107456	0.000826509	-1.30012	0.193562
rs17505653	13	106528602	0.000369086	0.00133164	0.277167	0.781652	0.00201725	0.00180543	1.11733	0.263856
rs1924394	13	106528635	-0.000813047	0.000435691	-1.86611	0.0620272	-0.000966401	0.000591123	-1.63486	0.10208
rs2986982	13	106528939	-0.000538308	0.00047852	-1.12494	0.260614	-0.000724429	0.000648966	-1.11628	0.264302
rs75846503	13	106533249	0.00171359	0.00126424	1.35543	0.175281	0.00196684	0.00171474	1.14702	0.251375
rs140448282	13	106535252	0.00131084	0.00131882	0.993951	0.320247	0.000815342	0.00178855	0.455868	0.648485
rs9587010	13	106544600	-0.000112335	0.000461362	-0.243485	0.80763	-7.63e-05	0.000625435	-0.12203	0.902875
rs79677797	13	106547362	-0.00164445	0.00158496	-1.03753	0.299489	0.00099177	0.00214852	0.461607	0.644363
rs10508169	13	106548015	0.000303213	0.00057098	0.53104	0.595392	-0.000703309	0.000774049	-0.908611	0.363556
rs117199547	13	106550699	-0.000339698	0.000918635	-0.369785	0.711543	0.000386772	0.00124532	0.310581	0.756119
rs16967660	13	106554357	-0.000373875	0.000622331	-0.600765	0.547997	0.000472072	0.000843631	0.559572	0.575772
rs34058179	13	106555482	-0.000890226	0.000724401	-1.22891	0.219105	-0.00162063	0.000982122	-1.65013	0.0989172
rs117267514	13	106557213	0.000787189	0.00111809	0.70405	0.481402	0.00181869	0.00151577	1.19984	0.230203
rs9519840	13	106559213	0.000588276	0.000706457	0.832712	0.405008	-0.00102265	0.000958107	-1.06736	0.285809
rs71432868	13	106559402	0.000388656	0.000844606	0.460163	0.6454	0.00140044	0.00114503	1.22307	0.221306
rs7318087	13	106559457	0.00107088	0.00119646	0.895042	0.370765	-0.000998482	0.00162162	-0.615731	0.538073
rs1924386	13	106560968	-0.00144793	0.00057988	-2.49694	0.0125274	-0.000136377	0.0007864	-0.173419	0.862322
rs77991866	13	106561174	-0.000104199	0.00103432	-0.100742	0.919756	-0.00052305	0.00140233	-0.372986	0.709159
rs58707600	13	106561676	0.000622767	0.00047826	1.30215	0.192866	3.62e-05	0.000648266	0.0558453	0.955465
rs7320698	13	106561799	-0.0017234	0.00116272	-1.48222	0.138283	-6.13e-05	0.00157578	-0.0389199	0.968954
rs4772725	13	106567677	0.000555964	0.000432263	1.28617	0.198384	-0.000269245	0.000585929	-0.459517	0.645863
rs72665533	13	106571777	0.00154581	0.00131974	1.1713	0.24148	-0.00135067	0.00178909	-0.754948	0.450281
rs77711963	13	106571810	0.000864754	0.00138813	0.622961	0.53331	-0.000849784	0.00188211	-0.451506	0.651625
rs7992549	13	106572195	0.000452125	0.000433142	1.04383	0.296567	-0.00037542	0.000587158	-0.639385	0.522573
rs9587020	13	106574392	0.000463652	0.000429596	1.07928	0.280466	-0.00015777	0.000582382	-0.270905	0.786464
rs79838535	13	106574393	-0.00240143	0.00209208	-1.14786	0.251025	-0.00387633	0.00283597	-1.36684	0.171676
rs34936854	13	106577076	0.000619543	0.000534204	1.15975	0.246152	0.000783425	0.000724126	1.08189	0.279302
rs117169738	13	106582808	-0.00104997	0.00142542	-0.736605	0.461363	0.000418896	0.00193265	0.216747	0.828406
rs9519859	13	106586696	-0.00037647	0.000893804	-0.4212	0.673609	-0.00023882	0.00121282	-0.196912	0.843896
rs7336109	13	106589141	0.000467315	0.000473507	0.986924	0.323681	-0.000236396	0.000641904	-0.368274	0.712669
rs77225858	13	106590211	0.00177499	0.00100193	1.77158	0.0764654	-0.000590577	0.00135861	-0.434691	0.663787
rs17514375	13	106593392	-0.0010243	0.000542392	-1.88849	0.0589614	-0.000398959	0.00073537	-0.542529	0.587455
rs7319510	13	106598677	-0.00120818	0.000545471	-2.21493	0.0267657	-0.000501408	0.00073913	-0.678376	0.497534
rs16967767	13	106606772	-0.0011196	0.00197535	-0.566787	0.570859	0.002894	0.00267719	1.08098	0.279705
rs2249748	13	106606896	-0.000379194	0.000901723	-0.420522	0.674105	0.000272347	0.00122248	0.222783	0.823705
rs11617598	13	106608574	0.000789619	0.000539384	1.46393	0.143215	0.000291932	0.000731192	0.399255	0.689706
rs111371707	13	106613740	-0.000198256	0.000983005	-0.201684	0.840164	0.000602937	0.00133243	0.452508	0.650903
rs7324736	13	106615072	0.000994143	0.000525078	1.89332	0.0583159	8.71e-05	0.000711869	0.122336	0.902633
Affx-8905631	13	106624018	0.00106167	0.000580162	1.82996	0.0672567	0.00119735	0.000786378	1.52262	0.127856
rs118015507	13	106627484	-0.00105464	0.00106474	-0.990513	0.321924	0.00125631	0.00144328	0.870454	0.384053
rs76435288	13	106630699	-2.99e-05	0.000527398	-0.0566961	0.954787	7.64e-06	0.000714958	0.0106866	0.991473
rs477122	13	106635179	0.00100259	0.00046541	2.15422	0.031224	0.00139942	0.000631096	2.21744	0.0265936
rs2478292	13	106636056	0.000377397	0.00048929	0.771315	0.440521	-0.000751031	0.000663576	-1.13179	0.257722
rs2476743	13	106641122	0.000475905	0.000525792	0.90512	0.365403	0.00146419	0.000712707	2.05441	0.0399372
rs77176062	13	106642145	-0.0014882	0.000539981	-2.75602	0.00585131	-0.00159463	0.000731997	-2.17847	0.029372
rs1998560	13	106643525	0.000191962	0.000537661	0.357031	0.721069	0.000443726	0.000728865	0.60879	0.542664
rs16967843	13	106643871	-0.00144618	0.00105194	-1.37477	0.169203	0.00127726	0.00142611	0.895629	0.370452
rs117586878	13	106644801	0.000710396	0.00190383	0.37314	0.709045	0.00198673	0.00258014	0.770007	0.441296
rs9519873	13	106649941	-0.0002995	0.000469293	-0.638195	0.523347	0.000623552	0.000636233	0.980068	0.327053
rs4441125	13	106651648	-0.000545525	0.00057877	-0.942558	0.345908	-0.000705902	0.000784644	-0.899646	0.368309
rs4996815	13	106651661	-0.00045109	0.000449277	-1.00404	0.315363	-0.000559604	0.000609067	-0.918789	0.358207
rs80012789	13	106660180	0.000701619	0.00141403	0.496183	0.619766	-0.000326461	0.00191687	-0.170309	0.864767
rs117281154	13	106662783	0.00149118	0.00148948	1.00114	0.316761	0.00106847	0.0020188	0.52926	0.596625
rs9558663	13	106664728	0.000719817	0.000769563	0.935358	0.349604	-0.000638962	0.00104316	-0.612526	0.54019
rs9519896	13	106666230	-0.000645323	0.000528146	-1.22186	0.22176	-0.000811629	0.000715875	-1.13376	0.256897
rs7989540	13	106678866	-0.000592227	0.000489155	-1.21071	0.226006	-0.000477448	0.000663155	-0.719964	0.471547
rs9514481	13	106683480	-0.00429291	0.00162712	-2.63835	0.00833147	-0.00267011	0.00220548	-1.21067	0.226023
rs61972643	13	106687263	0.000159726	0.000642888	0.24845	0.803786	0.000522779	0.000871266	0.600023	0.548491
rs11616441	13	106687434	0.0016616	0.000517377	3.21159	0.00132016	0.00125254	0.000701478	1.78557	0.0741692
rs117415507	13	106697201	-0.00148625	0.00129364	-1.14889	0.250601	-0.000745603	0.00175427	-0.425021	0.670822
rs78001768	13	106698486	-0.000441422	0.00103898	-0.424862	0.670937	0.00042135	0.00140815	0.299222	0.764771
rs9519922	13	106699295	0.000571281	0.000426316	1.34004	0.180233	0.000365784	0.000577913	0.63294	0.526773
rs4114406	13	106699522	-0.00187193	0.00097561	-1.91873	0.0550199	-0.00159054	0.00132225	-1.20291	0.229012
rs16968069	13	106707262	0.000904714	0.000803248	1.12632	0.260031	0.0010548	0.00108918	0.968438	0.332826
rs61972658	13	106708370	0.00100492	0.000818308	1.22804	0.219432	0.00047718	0.00110939	0.430128	0.667103
rs4772739	13	106710305	0.000720085	0.000479593	1.50145	0.13324	-0.000489254	0.000649957	-0.752749	0.451601
rs118138098	13	106714843	-0.00052763	0.00116578	-0.452598	0.650838	0.000400275	0.00158127	0.253135	0.800164
rs7333797	13	106716595	0.000231719	0.000440519	0.526013	0.59888	0.000699899	0.000597398	1.17158	0.241367
rs78484740	13	106722560	-0.00112654	0.000859145	-1.31124	0.189779	-0.00195825	0.00116457	-1.68153	0.0926615
rs9284231	13	106724183	0.000325629	0.000478741	0.680179	0.496392	0.000236195	0.000648956	0.363962	0.715887
rs117642560	13	106727115	-0.00155997	0.00118294	-1.31872	0.187262	-0.00180236	0.0016033	-1.12415	0.260948
rs61974862	13	106728348	0.00098015	0.00122391	0.800834	0.423229	0.00112156	0.00165959	0.675806	0.499165
rs75208699	13	106730969	-0.000843849	0.000851797	-0.990669	0.321848	-0.00135683	0.00115457	-1.17518	0.239922
rs7322742	13	106732813	-4.49e-05	0.000506146	-0.0887054	0.929316	1.46e-05	0.000686642	0.0212006	0.983086
rs9519942	13	106735829	-0.000129001	0.000446418	-0.288968	0.772606	0.000263666	0.000605241	0.435638	0.663099
rs79761771	13	106736866	-0.000886942	0.00163444	-0.542658	0.587366	-0.00207613	0.00221592	-0.936914	0.348804
rs2391250	13	106737165	0.000258526	0.00125746	0.205594	0.837108	0.000126137	0.00170507	0.0739773	0.941029
rs56865928	13	106737716	-0.000310085	0.00106631	-0.290803	0.771202	0.000426033	0.00144578	0.294674	0.768243
rs78021444	13	106739633	-0.000574722	0.00084108	-0.683314	0.494409	-0.00179654	0.00114034	-1.57545	0.115155
rs7322887	13	106739824	0.000294108	0.000492714	0.596914	0.550566	0.001393	0.000667899	2.08565	0.0370111
rs7336869	13	106743596	-0.000846556	0.000456772	-1.85335	0.0638336	-0.000272655	0.000619122	-0.44039	0.659655
rs76929201	13	106749229	-0.001076	0.00101899	-1.05594	0.290995	0.000714431	0.00138156	0.517118	0.605074
rs17522272	13	106750761	-0.000268432	0.000445581	-0.602432	0.546887	-0.000134673	0.000603991	-0.222971	0.823558
rs17462742	13	106751385	0.000578573	0.000595946	0.970848	0.331625	0.000870084	0.000807983	1.07686	0.281544
rs7338473	13	106752672	-0.000193329	0.000533166	-0.362606	0.716899	0.000395137	0.000722747	0.546716	0.584574
rs73575916	13	106753936	-0.00246188	0.0018956	-1.29873	0.194037	-0.000546962	0.00257015	-0.212813	0.831473
rs11617611	13	106754499	-0.00054358	0.000847372	-0.641489	0.521206	-0.000606937	0.00114856	-0.528431	0.5972
rs9519954	13	106756228	-0.00156643	0.00090893	-1.72338	0.0848208	0.000772889	0.00123206	0.627314	0.530454
rs76688734	13	106763369	-0.000515843	0.000836078	-0.61698	0.537248	-0.000488395	0.00113338	-0.430921	0.666526
rs9558679	13	106767807	-0.000133112	0.000469709	-0.283393	0.776876	0.00079407	0.000636673	1.24722	0.212319
rs11616330	13	106770309	-0.000609095	0.000555528	-1.09643	0.272893	-0.00149789	0.000753128	-1.9889	0.0467132
rs111340075	13	106770353	0.000716754	0.00123459	0.580558	0.561539	0.00140498	0.0016736	0.839496	0.401192
rs1978944	13	106772702	0.000530607	0.000480778	1.10364	0.269749	0.000338524	0.000651874	0.519309	0.603546
rs75382140	13	106773410	-0.000824388	0.00112681	-0.731612	0.464406	-0.00179254	0.00152739	-1.17359	0.24056
rs17522758	13	106773900	-0.000795673	0.000558214	-1.42539	0.154046	0.000135721	0.000756504	0.179405	0.85762
rs4772754	13	106774475	0.000315568	0.000432797	0.729135	0.46592	0.00091964	0.000586754	1.56733	0.117038
rs7982691	13	106777944	-0.00049153	0.000612361	-0.802681	0.42216	-0.00102897	0.00083023	-1.23938	0.215206
rs78597347	13	106780126	0.0022777	0.000966821	2.35586	0.0184804	0.00170869	0.00131037	1.30397	0.192245
rs79836442	13	106780434	0.00176416	0.00131422	1.34236	0.179481	0.000554397	0.00178116	0.311256	0.755607
rs9519964	13	106780564	0.000546703	0.000500241	1.09288	0.274448	0.000777258	0.000678124	1.14619	0.251718
rs1372791	13	106785265	0.000364918	0.0014819	0.246249	0.805489	0.000329858	0.00200843	0.164237	0.869545
rs1372792	13	106785399	-2.09e-05	0.000730182	-0.0286632	0.977133	-0.00128501	0.000990011	-1.29797	0.194297
rs117144788	13	106787462	0.000470191	0.00141317	0.332722	0.739345	-8.69e-05	0.00191507	-0.0453964	0.963791
rs2119978	13	106795012	-0.000817452	0.00048264	-1.69371	0.0903216	-0.000657775	0.000654628	-1.00481	0.31499
rs17182018	13	106795579	0.000574902	0.000559125	1.02822	0.303848	0.000355777	0.000757776	0.469502	0.638711
rs9558689	13	106806345	-0.00104141	0.000704876	-1.47744	0.139559	-0.00200537	0.00095563	-2.09848	0.035864
rs355339	13	106815233	0.000357919	0.000850989	0.420591	0.674054	-0.00125004	0.00115319	-1.08399	0.278372
rs12874122	13	106823290	-0.000771081	0.000605595	-1.27326	0.202927	-0.00056336	0.000820999	-0.686188	0.492595
rs112736842	13	106831935	-0.00033796	0.00099463	-0.339785	0.734019	-4.97e-05	0.0013485	-0.0368312	0.97062
rs7334780	13	106834448	-0.000189106	0.000434154	-0.435574	0.663146	-0.000600362	0.000588588	-1.02001	0.307727
rs11620510	13	106835644	0.000359026	0.00062774	0.571934	0.567367	8.49e-05	0.00085105	0.0998049	0.920499
rs9558705	13	106836359	0.000218476	0.000718801	0.303946	0.76117	-0.000222355	0.000974352	-0.228208	0.819485
rs74115908	13	106838968	0.000687038	0.00187526	0.366369	0.71409	0.00203772	0.00254189	0.801656	0.422753
rs77446332	13	106839989	-0.0016086	0.00178899	-0.899168	0.368564	0.00267993	0.00242516	1.10505	0.269139
rs55678016	13	106840233	-3.72e-05	0.000446322	-0.083357	0.933568	-0.000528462	0.00060501	-0.873478	0.382404
rs76495145	13	106844163	0.000515091	0.000981568	0.524763	0.599748	0.000790484	0.0013306	0.594079	0.55246
rs117022838	13	106847972	0.000856427	0.00135742	0.63092	0.528093	0.000967171	0.00184081	0.525405	0.599302
rs1325784	13	106851006	0.000147891	0.000471372	0.313747	0.753714	-6.39e-05	0.000638929	-0.0999806	0.92036
rs9555233	13	106851499	-0.000982896	0.000822911	-1.19441	0.232317	-0.00219061	0.00111546	-1.96386	0.0495473
rs16968304	13	106854471	-0.00112323	0.00109072	-1.0298	0.303105	0.000174911	0.0014786	0.118296	0.905833
rs57713374	13	106854943	-0.00418574	0.00197346	-2.12102	0.0339213	-0.00154039	0.00267453	-0.575951	0.564649
rs79502844	13	106864571	0.000835036	0.00133002	0.627835	0.530112	0.00151397	0.0018038	0.839325	0.401288
rs77859945	13	106874350	-0.000900039	0.00104446	-0.861729	0.388838	0.00169669	0.00141601	1.19821	0.230835
Affx-8909091	13	106878180	0.000336155	0.000429337	0.782964	0.433649	-0.000399011	0.000581999	-0.685588	0.492974
rs7990893	13	106879555	-0.000101427	0.000504409	-0.201081	0.840635	1.59e-05	0.000684187	0.0232476	0.981453
rs72652664	13	106879671	0.00425687	0.00178346	2.38686	0.0169937	0.000755876	0.0024173	0.312694	0.754514
rs78565368	13	106886793	0.00149281	0.00160531	0.929922	0.352412	0.00322008	0.00217719	1.47901	0.139139
rs72652671	13	106889854	-0.000897446	0.000966265	-0.928779	0.353005	0.0017806	0.00130963	1.35963	0.173949
rs12872160	13	106903786	0.000528637	0.000443875	1.19096	0.233671	0.000495908	0.000601727	0.824141	0.40986
rs77711174	13	106906594	0.000934786	0.00193368	0.483423	0.628796	-0.00182109	0.00262081	-0.694858	0.487145
rs9514516	13	106908001	0.000345509	0.000541954	0.637525	0.523783	-0.000180032	0.000734653	-0.245057	0.806412
rs168518	13	106913481	0.000734244	0.000585203	1.25468	0.209595	-8.77e-05	0.000793329	-0.110558	0.911967
Affx-8909527	13	106916788	2.4e-05	0.000533261	0.0450433	0.964073	-0.000332652	0.00072297	-0.46012	0.645431
rs191546243	13	106918543	0.000448873	0.00124006	0.361978	0.717369	0.000305968	0.00168148	0.181964	0.855611
rs9514521	13	106920790	0.00104398	0.000942058	1.10819	0.26778	0.000438203	0.00127694	0.343166	0.731474
rs76142517	13	106923359	-1.49e-05	0.00143839	-0.0103816	0.991717	0.00220613	0.00195017	1.13125	0.25795
rs6492017	13	106928488	0.000720652	0.000591836	1.21766	0.223356	-0.000588911	0.000802254	-0.734071	0.462906
rs4772765	13	106929698	0.000215028	0.000507844	0.423413	0.671994	-0.000523541	0.00068855	-0.760352	0.447045
rs7983975	13	106931017	0.000324802	0.000442081	0.734712	0.462515	-0.000842914	0.00059934	-1.4064	0.159605
rs9558740	13	106933390	0.00178838	0.0020756	0.861623	0.388896	0.0032593	0.00281327	1.15855	0.246642
rs80028718	13	106935163	6.31e-05	0.000544104	0.115981	0.907668	-0.00138517	0.000738045	-1.87681	0.0605456
rs9514525	13	106937320	0.00155868	0.00149437	1.04304	0.296931	-0.00169843	0.00202588	-0.838364	0.401827
rs9514526	13	106937337	0.000780034	0.00101646	0.767406	0.442841	0.00130302	0.00137806	0.94555	0.344379
rs117948054	13	106938915	-0.000962888	0.00176639	-0.545117	0.585673	-0.00541287	0.00239452	-2.26052	0.0237895
rs78214974	13	106941417	-0.000934732	0.00111344	-0.839498	0.40119	0.00203212	0.00150958	1.34615	0.178256
rs9520026	13	106942350	0.000622212	0.00113432	0.548532	0.583327	0.000911584	0.00153783	0.592771	0.553335
rs72654571	13	106968972	0.00403595	0.00196481	2.05412	0.0399653	0.00284122	0.00266398	1.06653	0.286183
rs77274030	13	106972405	-0.000872698	0.00119991	-0.727303	0.467041	-7.96e-06	0.00162652	-0.00489639	0.996093
rs118125202	13	106987966	0.00158157	0.00150944	1.04778	0.294739	-0.0013174	0.00204688	-0.643617	0.519824
rs353769	13	106989672	0.000332988	0.000456987	0.728661	0.46621	-0.000626887	0.000619004	-1.01273	0.311188
rs117581795	13	106995846	-0.000284729	0.00152308	-0.186943	0.851705	-0.000166602	0.0020647	-0.0806909	0.935688
rs74709342	13	107000655	0.000662836	0.00081015	0.818164	0.413264	-0.000284632	0.00109851	-0.259107	0.795553
rs9558744	13	107001227	0.000948991	0.00042996	2.20716	0.0273034	-5.44e-05	0.000583037	-0.0933287	0.925642
rs9520037	13	107001948	-0.000343784	0.00044307	-0.775914	0.437801	-0.000791685	0.000600673	-1.318	0.187506
rs117336412	13	107001972	0.00142032	0.00146355	0.97046	0.331818	0.00194611	0.00198418	0.980815	0.326685
rs16968471	13	107003443	-0.000335531	0.00107752	-0.311393	0.755502	-0.000735442	0.00146074	-0.503473	0.614632
rs17792469	13	107007408	-0.00153094	0.00122571	-1.24903	0.211655	0.00113267	0.00166173	0.681622	0.495479
rs9520040	13	107013291	0.000403562	0.000622488	0.648304	0.516789	-0.000179639	0.000843785	-0.212897	0.831408
rs1322741	13	107014305	0.0010031	0.000432649	2.3185	0.0204226	0.00029395	0.000586558	0.501145	0.61627
rs1477925	13	107015114	0.000939422	0.000540407	1.73836	0.0821484	0.000190274	0.000732591	0.259727	0.795075
rs61972702	13	107016365	0.00109625	0.00117655	0.931747	0.351468	0.000675846	0.00159492	0.423748	0.67175
rs1477922	13	107018016	0.000849201	0.000445825	1.90479	0.0568089	-0.00011675	0.000604657	-0.193085	0.846892
rs75422281	13	107022671	-0.0039773	0.00149176	-2.66617	0.00767239	-0.00239385	0.00202231	-1.18372	0.236523
rs59222919	13	107029249	0.00051678	0.000580044	0.890932	0.372966	-0.000277573	0.000786248	-0.353035	0.724062
rs1824721	13	107036173	5.53e-05	0.000826335	0.0669562	0.946617	0.00146439	0.00112034	1.30709	0.191182
rs9520045	13	107036944	0.00026197	0.000427865	0.612273	0.540358	0.000950039	0.000580096	1.63773	0.101479
rs56056510	13	107037323	-0.000212699	0.00071511	-0.297435	0.766135	-0.000660153	0.000969498	-0.680922	0.495921
rs17254590	13	107037344	0.000480395	0.00134843	0.356263	0.721644	-0.00186442	0.00182832	-1.01975	0.30785
rs16968510	13	107038859	0.000776664	0.000794544	0.977497	0.328324	0.00166291	0.00107711	1.54386	0.122623
rs72656429	13	107041215	1.33e-05	0.000587371	0.0226314	0.981944	-0.00118398	0.00079644	-1.48659	0.137123
rs7331798	13	107042070	-4.73e-05	0.00105391	-0.0448857	0.964198	0.00215928	0.00142942	1.51059	0.130893
rs8001066	13	107042818	-0.000815981	0.000451672	-1.80658	0.0708292	-0.00044265	0.000612089	-0.72318	0.46957
rs61965279	13	107053444	0.000218486	0.000433531	0.50397	0.614283	0.00024146	0.000587567	0.410948	0.681111
rs2126735	13	107054494	5.86e-05	0.000558559	0.104958	0.916409	-0.000889051	0.000757336	-1.17392	0.240429
rs9520057	13	107057411	-0.000344079	0.00148375	-0.231899	0.816617	-0.000181627	0.00201184	-0.0902791	0.928065
rs4772781	13	107058504	-0.00040078	0.000442654	-0.905404	0.365252	0.000232729	0.000600043	0.387855	0.698124
rs12857574	13	107061428	0.000550955	0.000444386	1.23981	0.215046	0.000589969	0.000602324	0.979488	0.32734
rs11843540	13	107063525	-0.000215882	0.00108295	-0.199347	0.841992	-0.000875547	0.00146811	-0.596378	0.550923
rs4771529	13	107065143	0.00104027	0.000845479	1.23039	0.218551	0.00238039	0.00114701	2.07529	0.0379602
rs117754228	13	107069535	0.00139764	0.00170298	0.820704	0.411816	-0.000832891	0.00230933	-0.360663	0.718352
rs878035	13	107079285	0.000458997	0.00087825	0.522627	0.601234	0.000865372	0.00119064	0.726814	0.467341
rs7490929	13	107083722	-4.2e-06	0.000812558	-0.005163	0.995881	0.00144863	0.00110151	1.31513	0.188468
rs16968600	13	107090026	-0.000827123	0.000550538	-1.50239	0.132997	0.000829106	0.000746256	1.11102	0.26656
rs117045112	13	107093295	0.0038073	0.00122553	3.10665	0.00189241	-1.68e-05	0.00166185	-0.0101032	0.991939
rs16968624	13	107095811	0.00166931	0.0008234	2.02734	0.042629	0.0013779	0.0011163	1.23434	0.217077
rs77844993	13	107103949	-0.000501707	0.00126201	-0.397547	0.690965	-0.000692262	0.00171168	-0.404433	0.685895
rs77334841	13	107105475	-0.000134538	0.000512774	-0.262374	0.793033	-0.000326223	0.000695262	-0.469208	0.638921
rs2391296	13	107108951	-0.000155368	0.000432845	-0.358946	0.719636	-0.000474785	0.000586929	-0.808931	0.418555
rs884371	13	107111570	-0.000313517	0.000446279	-0.702515	0.482359	-0.000376724	0.000604794	-0.622896	0.533353
rs61965320	13	107111740	8.28e-05	0.000658679	0.12578	0.899906	-4.53e-05	0.000893175	-0.0507261	0.959544
rs7337910	13	107112998	8e-05	0.000445965	0.17929	0.85771	0.000577553	0.000604547	0.955349	0.339402
rs112653670	13	107114380	-0.00119353	0.00104243	-1.14495	0.252233	-0.000293499	0.0014131	-0.207699	0.835464
rs61965323	13	107115103	-0.000369486	0.00056754	-0.65103	0.515028	-0.000216489	0.000769298	-0.281411	0.778395
rs9520081	13	107119360	-0.000600489	0.000585135	-1.02624	0.304779	-0.00110323	0.000793272	-1.39073	0.164307
rs118156875	13	107120640	0.00200385	0.00126657	1.58211	0.113626	0.0028078	0.00171733	1.63498	0.102055
rs4772792	13	107121609	0.000560592	0.000528614	1.06049	0.288921	-0.000859378	0.000716748	-1.199	0.23053
rs2181303	13	107122285	-2.23e-05	0.000430311	-0.0518366	0.958659	0.000847707	0.000583676	1.45236	0.146403
rs117707791	13	107123082	0.00047624	0.00109873	0.433444	0.664692	0.00171254	0.00148985	1.14947	0.250361
rs73586125	13	107124370	-0.000519787	0.00123842	-0.419719	0.674691	-0.00196227	0.00167942	-1.16842	0.242638
rs9583089	13	107125157	4.92e-05	0.000518428	0.0948805	0.92441	-0.00132572	0.000702598	-1.88688	0.0591769
rs7981935	13	107126216	0.000397139	0.000440767	0.901018	0.36758	-0.000223576	0.000597449	-0.374218	0.708242
rs16968712	13	107127784	6.58e-05	0.000549722	0.119619	0.904785	-0.00174046	0.000745342	-2.33512	0.0195379
rs1077734	13	107128359	-0.000477423	0.000477974	-0.998848	0.317869	-0.000810768	0.00064803	-1.25113	0.210889
rs34750346	13	107130242	-0.000480456	0.000506926	-0.947784	0.34324	-0.000871445	0.000687178	-1.26815	0.204745
rs74607065	13	107136396	0.000253699	0.00128576	0.197315	0.843581	-0.00126209	0.00174297	-0.724101	0.469004
rs7328882	13	107141433	-3.76e-05	0.000451247	-0.0833976	0.933535	-0.000730819	0.000611786	-1.19457	0.232257
rs41275060	13	107145610	0.000585008	0.00135197	0.432708	0.665227	-0.000961579	0.00183268	-0.524685	0.599803
rs3742159	13	107145904	-0.000575581	0.000488716	-1.17774	0.2389	-0.00158128	0.000662592	-2.3865	0.0170103
rs9301141	13	107152991	0.00100807	0.000641984	1.57024	0.116361	0.000945237	0.000870437	1.08593	0.277509
rs187216794	13	107155593	-0.000130872	0.00144459	-0.0905947	0.927815	-0.0031711	0.00195731	-1.62013	0.105206
rs79193296	13	107157018	5.94e-05	0.000864883	0.0687355	0.9452	-0.00169295	0.00117238	-1.44404	0.148729
rs11069646	13	107157120	-0.000327763	0.00043033	-0.761655	0.446267	-0.000621878	0.000583258	-1.06621	0.286327
rs16968793	13	107158331	0.00154865	0.00152716	1.01407	0.31055	0.00139477	0.00207151	0.673311	0.50075
rs9587148	13	107158926	-0.000985696	0.000460328	-2.14129	0.0322515	-0.00119101	0.00062416	-1.90818	0.0563689
rs9520091	13	107167490	-0.00090156	0.000701454	-1.28527	0.198698	0.000455549	0.000950995	0.479024	0.631922
rs4772795	13	107169394	0.000360692	0.000501605	0.719076	0.472095	0.000803068	0.00068016	1.1807	0.237721
rs2391336	13	107172275	-0.000106531	0.00043402	-0.245453	0.806106	-0.000118199	0.00058838	-0.200888	0.840786
rs2893262	13	107172806	2.09e-05	0.000501313	0.0417045	0.966734	0.000315841	0.000679761	0.464635	0.642193
rs2391339	13	107173465	9.6e-05	0.000454935	0.211034	0.832861	-0.000350073	0.000616674	-0.567679	0.570253
rs2391340	13	107173753	-9.34e-05	0.000428724	-0.21797	0.827452	-5.76e-05	0.000581372	-0.0991484	0.92102
rs9558780	13	107174885	-0.000878877	0.000427814	-2.05434	0.0399433	-0.000338589	0.000579947	-0.583827	0.559337
rs77345503	13	107175962	0.00036835	0.00127599	0.288678	0.772828	0.000135464	0.00172985	0.0783099	0.937582
rs9520093	13	107175991	0.00069908	0.000429513	1.62761	0.103609	0.000739889	0.000582315	1.2706	0.203873
rs61965327	13	107180343	0.00134456	0.00107863	1.24655	0.212564	9.81e-05	0.00146197	0.0670846	0.946514
rs9520094	13	107183056	0.000375531	0.000464425	0.808594	0.418749	0.000177334	0.000629643	0.281642	0.778218
rs7317523	13	107186201	0.000725638	0.000537944	1.34891	0.177367	0.000316846	0.000729261	0.434475	0.663944
rs78151638	13	107190208	-0.000261503	0.00107556	-0.243132	0.807903	-0.00118188	0.00145782	-0.810718	0.417528
rs9301143	13	107191082	-0.000843362	0.000427845	-1.97118	0.0487037	-0.00049915	0.000579934	-0.860701	0.389404
rs9520097	13	107193761	0.000397059	0.000682185	0.58204	0.56054	0.000580774	0.000925014	0.627854	0.5301
rs55871358	13	107194545	-0.00151192	0.00137313	-1.10108	0.270865	0.00104822	0.00186096	0.56327	0.573252
rs150578220	13	107201033	0.00253676	0.00211022	1.20213	0.229314	0.00252431	0.00286095	0.882333	0.377598
rs61965343	13	107202871	0.0012672	0.0010494	1.20755	0.227222	0.000986029	0.001422	0.693411	0.488052
rs117702157	13	107206061	0.00178746	0.00152636	1.17106	0.241576	-0.00136433	0.00206965	-0.659211	0.509761
rs7320955	13	107217373	0.00099153	0.0004731	2.09581	0.0360995	-0.000140998	0.000641408	-0.219826	0.826007
rs117289276	13	107219470	-0.00165576	0.000950497	-1.74199	0.0815107	-0.000733734	0.0012883	-0.569537	0.568992
rs11069649	13	107220649	0.000505342	0.00047605	1.06153	0.288449	0.000450492	0.000645442	0.697959	0.485204
rs55727026	13	107226927	0.00267783	0.00171302	1.56322	0.118003	-0.00263937	0.00232054	-1.13739	0.255375
rs77430977	13	107231954	-4.73e-05	0.00125657	-0.0376576	0.969961	-0.0022437	0.00170323	-1.31732	0.187732
rs4771531	13	107234244	0.000923037	0.000459415	2.00916	0.0445212	-0.000138241	0.000622911	-0.221928	0.82437
rs75363867	13	107237009	-0.000592416	0.00137321	-0.431408	0.666172	-0.000982474	0.00186156	-0.52777	0.597659
rs16968858	13	107243752	-0.000596114	0.000748218	-0.796712	0.425619	0.000227507	0.00101478	0.224193	0.822607
rs3858796	13	107246928	-9.14e-05	0.000438506	-0.208403	0.834914	0.00050979	0.000594465	0.857562	0.391135
rs9587164	13	107250927	0.000158441	0.000429235	0.369124	0.712036	-7.4e-05	0.000581679	-0.127275	0.898723
rs9520118	13	107252234	-0.00170844	0.000985753	-1.73313	0.0830732	0.00023212	0.00133621	0.173715	0.86209
rs17546403	13	107254553	9.67e-05	0.000530436	0.182396	0.855272	-0.000232318	0.000719089	-0.323073	0.74664
rs118018318	13	107258313	0.0021941	0.00160618	1.36604	0.171929	0.00328406	0.00217736	1.50828	0.131485
rs1886183	13	107258504	-4.51e-05	0.000767712	-0.0587117	0.953182	-0.000707159	0.00104066	-0.679529	0.496803
rs17546728	13	107265982	-0.000849273	0.00185772	-0.457158	0.647558	-0.00203595	0.00251772	-0.80865	0.418717
rs7337400	13	107267994	0.0013858	0.00109125	1.26993	0.204112	-0.00102812	0.00147922	-0.695042	0.487029
rs74436478	13	107269265	0.000290314	0.000984889	0.294769	0.768171	0.000955014	0.00133524	0.715239	0.474462
rs35382861	13	107270318	0.000838546	0.000522451	1.60502	0.10849	-0.000628712	0.000708259	-0.887686	0.37471
rs79108332	13	107273711	-0.000329671	0.00190296	-0.173241	0.862462	0.00427342	0.00257877	1.65716	0.0974891
Affx-8913726	13	107277155	-0.000464353	0.000939185	-0.494422	0.621009	-0.00271992	0.00127328	-2.13615	0.0326677
rs117675794	13	107283852	0.0019312	0.00132528	1.45721	0.145061	0.00394149	0.00179497	2.19585	0.0281033
rs72632697	13	107289081	0.000987756	0.000650656	1.51809	0.128992	0.00209357	0.000882073	2.37346	0.0176228
rs9520130	13	107289296	-0.000287174	0.000429901	-0.667999	0.504135	-0.00096625	0.000582878	-1.65772	0.0973747
rs72632699	13	107291533	0.0011058	0.00060582	1.82529	0.0679583	0.00171098	0.000821275	2.08332	0.0372228
rs118088070	13	107298843	0.00182079	0.00113788	1.60016	0.109565	0.00138733	0.00154261	0.89934	0.368473
rs9520136	13	107304075	-0.000909591	0.000467242	-1.94672	0.0515689	-0.00218744	0.000633557	-3.45262	0.000555239
rs117403236	13	107317988	0.000834451	0.00152324	0.547814	0.58382	0.00099729	0.00206442	0.483086	0.629035
rs9558826	13	107321434	0.00175225	0.00208881	0.838876	0.40154	0.000706438	0.00283224	0.249428	0.80303
rs9583110	13	107325261	0.000670408	0.000539697	1.24219	0.214167	0.00198653	0.00073182	2.71451	0.00663783
rs9520140	13	107333245	0.00113032	0.000507427	2.22754	0.0259118	0.00211318	0.000687972	3.0716	0.00212933
rs10851193	13	107335929	0.000629496	0.000428011	1.47075	0.141361	-0.000192402	0.000580328	-0.331541	0.740236
rs9520142	13	107338744	-0.000350882	0.000562843	-0.62341	0.533015	-0.000736671	0.000762883	-0.965641	0.334224
rs9301150	13	107340281	0.000289125	0.000442453	0.65346	0.51346	0.000445291	0.000599795	0.742406	0.457842
rs118081795	13	107347295	-0.000922451	0.00138906	-0.664084	0.506637	0.000940938	0.00188325	0.499634	0.617333
rs34712935	13	107357705	-0.00111383	0.00135254	-0.823512	0.410218	0.000694708	0.00183294	0.379012	0.704679
rs9587180	13	107360401	-0.00113569	0.000646485	-1.75671	0.0789687	-0.00101012	0.000876323	-1.15267	0.249045
rs71432902	13	107372945	0.000958581	0.00117062	0.818868	0.412862	-0.000377025	0.00158752	-0.237494	0.812274
rs74114990	13	107375462	-0.00112061	0.000676232	-1.65713	0.0974938	-0.00306286	0.000916681	-3.34125	0.000834135
rs75987550	13	107380145	0.00278409	0.00146928	1.89487	0.058111	0.00276378	0.00199163	1.38769	0.165232
rs7332533	13	107381543	0.000221316	0.000427262	0.517986	0.604468	-0.000118848	0.000579296	-0.20516	0.837447
rs9583114	13	107386120	-0.00097795	0.000613842	-1.59316	0.111125	-0.0017613	0.000832383	-2.11597	0.0343479
rs951749	13	107386291	0.0003437	0.000426652	0.805575	0.420489	0.000481697	0.000578381	0.832837	0.404938
rs7320604	13	107386883	-0.000597399	0.000431263	-1.38523	0.165982	-0.000360578	0.000584675	-0.616715	0.537423
rs9558839	13	107391098	0.000748652	0.000485327	1.54257	0.122935	0.00141417	0.000657921	2.14946	0.0315987
rs61967597	13	107393692	0.000176187	0.000483208	0.364618	0.715397	0.000574751	0.000655061	0.877401	0.38027
rs74447212	13	107394327	0.00194201	0.00134683	1.44192	0.149327	0.00526643	0.00182623	2.88377	0.00392977
rs75580724	13	107397067	0.00257147	0.00176326	1.45836	0.144742	0.00171835	0.00239018	0.71892	0.47219
rs75242390	13	107412166	-0.000114568	0.00108207	-0.105879	0.915678	-0.00141252	0.00146704	-0.962838	0.335629
rs458202	13	107412753	0.000343357	0.000445621	0.770513	0.440996	0.000215503	0.000603942	0.356826	0.721222
rs61965591	13	107419951	-0.000290402	0.000975889	-0.297577	0.766026	0.000309835	0.00132328	0.234142	0.814875
rs287208	13	107421329	-0.00153106	0.00097655	-1.56782	0.116923	-0.00359267	0.00132367	-2.71417	0.00664465
rs9520177	13	107427651	-0.000571569	0.000443999	-1.28732	0.197983	-0.000377054	0.000601846	-0.626496	0.53099
rs78950699	13	107430132	0.00181252	0.00123033	1.4732	0.140698	0.00147638	0.00166809	0.885074	0.376117
rs9558871	13	107441499	-0.000572367	0.000443753	-1.28983	0.19711	-0.000338115	0.000601692	-0.56194	0.574157
rs117456976	13	107443125	0.000320406	0.00102692	0.312006	0.755036	0.00144617	0.00139248	1.03856	0.29901
rs913969	13	107452392	-0.00138345	0.000985864	-1.40329	0.160531	-0.00327771	0.00133688	-2.45176	0.0142166
rs61965617	13	107460233	-0.000390095	0.000980995	-0.397653	0.690886	0.000416971	0.00133	0.313512	0.753892
rs76305809	13	107462648	-0.000740809	0.00176724	-0.419191	0.675077	-0.00232533	0.00239647	-0.970312	0.331892
rs460169	13	107464856	-0.00157283	0.00187681	-0.838037	0.40201	-0.00120038	0.00254459	-0.471739	0.637113
rs75416151	13	107472300	-0.00161733	0.000978621	-1.65266	0.098401	-0.00319426	0.00132677	-2.40754	0.0160609
rs77014745	13	107473459	0.00106669	0.0014875	0.717103	0.473311	-0.00202632	0.00201697	-1.00464	0.315073
rs117867238	13	107474103	-0.00327964	0.00190241	-1.72394	0.0847197	-0.00206939	0.00257915	-0.802355	0.422348
rs9652140	13	107474232	-0.00170998	0.000859895	-1.98859	0.0467474	-0.0030797	0.00116618	-2.64085	0.00827028
rs74602724	13	107479782	0.00210617	0.00131274	1.60441	0.108625	0.00506182	0.00177989	2.8439	0.00445678
rs117802632	13	107481683	-0.000199597	0.0010672	-0.187029	0.851638	-0.000670609	0.0014467	-0.463545	0.642974
rs111852915	13	107485344	0.000459022	0.0015777	0.290944	0.771094	0.000568347	0.00213907	0.265698	0.790472
rs7139820	13	107486592	-0.000591761	0.000836156	-0.707716	0.479122	-0.000990638	0.00113378	-0.873749	0.382256
rs41331946	13	107491451	-0.000449297	0.000460151	-0.976412	0.328861	-0.000267391	0.000623766	-0.428672	0.668162
rs288727	13	107494385	0.00098947	0.000512546	1.9305	0.0535457	0.00190123	0.000694868	2.73611	0.00621745
rs288723	13	107495634	0.000205526	0.000462605	0.44428	0.656841	-9.63e-05	0.000627119	-0.153612	0.877916
rs12872775	13	107503625	0.00104496	0.00052354	1.99596	0.0459394	0.00142767	0.000709607	2.01192	0.044229
rs116975990	13	107506631	0.00157514	0.00141195	1.11558	0.264604	0.000818492	0.00191395	0.427645	0.66891
rs118142913	13	107506688	0.00175673	0.00130243	1.3488	0.177401	0.00435491	0.00176562	2.4665	0.0136447
rs56052850	13	107515360	4.44e-05	0.000502711	0.0883227	0.92962	0.00174422	0.000681537	2.55925	0.0104903
rs9520222	13	107516247	-0.00109246	0.000508078	-2.15019	0.0315408	-0.00147825	0.000688682	-2.14649	0.0318348
rs9520232	13	107518104	-0.00100037	0.000508682	-1.96659	0.0492316	-0.00144739	0.000689657	-2.09871	0.0358433
rs75628265	13	107520621	-0.00148646	0.000819427	-1.81403	0.0696744	-0.00266419	0.00111072	-2.39863	0.0164574
rs450580	13	107528843	0.000638292	0.000426637	1.4961	0.134629	0.000175192	0.000578408	0.302887	0.761977
rs75631166	13	107533456	0.00227927	0.00156795	1.45366	0.146042	0.0026066	0.00212548	1.22635	0.220067
rs78830703	13	107534236	0.000105321	0.000984186	0.107013	0.914779	0.000428593	0.00133397	0.321292	0.74799
rs288698	13	107534767	-0.000458173	0.000428217	-1.06995	0.284641	7.14e-05	0.000580399	0.123022	0.90209
rs78022272	13	107549238	0.00116426	0.00139521	0.834469	0.404018	0.00144464	0.00189036	0.764215	0.44474
rs2391394	13	107550834	0.000335129	0.000523089	0.640673	0.521736	0.00107797	0.000709352	1.51965	0.1286
rs9514591	13	107555235	-0.000145642	0.000460671	-0.316153	0.751887	-0.000907023	0.000624465	-1.45248	0.146369
rs7328790	13	107559138	-0.000567326	0.000433192	-1.30964	0.190318	-0.000970562	0.000587377	-1.65237	0.0984609
rs117508683	13	107560096	-0.000973811	0.00190997	-0.509856	0.610153	-0.00238228	0.00258888	-0.920196	0.357471
rs9558896	13	107561332	0.000883771	0.000477377	1.85131	0.0641264	0.000662563	0.000647067	1.02395	0.305861
rs2200429	13	107563458	-0.000769225	0.000751465	-1.02363	0.306009	-2.25e-05	0.00101878	-0.0220983	0.98237
rs55924893	13	107565652	0.00315489	0.0016549	1.90639	0.0566001	0.00370526	0.00224316	1.65181	0.0985746
rs75067057	13	107570302	8.09e-05	0.00213563	0.0378819	0.969782	0.00423302	0.00289573	1.46182	0.143793
rs11616788	13	107573504	-0.00139097	0.00160292	-0.867771	0.385521	-0.00503501	0.00217252	-2.31759	0.0204724
rs2774201	13	107575511	0.000555863	0.000436826	1.2725	0.203195	0.000638764	0.000592146	1.07873	0.28071
rs7323204	13	107575613	-0.000813119	0.000853109	-0.953124	0.340528	8.25e-06	0.00115664	0.00713157	0.99431
rs74113764	13	107589889	-0.00250284	0.0015513	-1.61338	0.106663	0.00213518	0.00210202	1.01578	0.309737
rs1475550	13	107592100	0.000664969	0.000458398	1.45064	0.146882	0.000428404	0.000621492	0.689315	0.490626
rs9520247	13	107593313	0.000398036	0.000541193	0.735479	0.462048	0.000257746	0.000733701	0.351295	0.725367
rs76689542	13	107594938	-0.00184567	0.0014254	-1.29484	0.195376	-0.00281414	0.00193323	-1.45567	0.145486
rs117084807	13	107606957	0.00056124	0.000858119	0.654036	0.513089	0.00130798	0.00116406	1.12364	0.261167
rs11069671	13	107615402	-0.000646375	0.000817029	-0.791129	0.428869	-0.000606944	0.00110772	-0.547923	0.583745
rs72661291	13	107622792	-0.000526941	0.0017506	-0.301005	0.763411	0.000736872	0.00237335	0.310477	0.756198
rs77146761	13	107624735	-0.000893459	0.00197088	-0.453329	0.650312	0.000109088	0.0026736	0.0408018	0.967454
rs117111932	13	107629192	-0.00106667	0.00160292	-0.665452	0.505762	-0.0036917	0.00217274	-1.6991	0.0893015
rs11616550	13	107638292	-4.52e-05	0.000900704	-0.0502307	0.959939	-0.0005881	0.00122164	-0.481402	0.630231
rs9555311	13	107642490	0.000487253	0.000440062	1.10724	0.268193	0.000129148	0.000596568	0.216485	0.82861
rs1333186	13	107642591	0.000377365	0.000431068	0.875418	0.381347	0.000227683	0.000584476	0.389551	0.696869
rs75817327	13	107644417	-0.00123812	0.000889476	-1.39196	0.163935	-0.000252457	0.00120581	-0.209367	0.834162
rs74615981	13	107646709	0.00105815	0.00124946	0.84688	0.397062	0.000766311	0.0016947	0.452181	0.651139
rs60456899	13	107657546	1.65e-05	0.000968812	0.0170204	0.98642	0.0012068	0.00131386	0.918519	0.358348
rs113387930	13	107663977	-0.000123507	0.00106181	-0.116317	0.907402	-0.00336163	0.00143935	-2.33553	0.0195166
rs78502318	13	107665501	0.00115095	0.00138812	0.82914	0.407026	-0.000151449	0.00188169	-0.0804859	0.935851
rs72662828	13	107670603	0.00041118	0.00119402	0.344367	0.730571	0.00121377	0.00161937	0.749534	0.453536
rs7985107	13	107675363	0.000120637	0.000427236	0.282366	0.777663	2.38e-06	0.000579108	0.00410616	0.996724
rs73582976	13	107678658	-0.00188772	0.000983674	-1.91905	0.0549792	-0.00218813	0.00133343	-1.64098	0.100803
rs79365044	13	107681184	0.00145392	0.00171	0.850241	0.395192	0.00263128	0.00231818	1.13506	0.25635
rs12583978	13	107681687	0.000299451	0.000964859	0.310358	0.756289	0.00035915	0.00130815	0.274548	0.783663
rs4381456	13	107684072	-0.000675933	0.000445653	-1.51673	0.129337	0.000229871	0.000604175	0.380471	0.703596
rs9558942	13	107700218	0.000139078	0.000459235	0.302847	0.762007	0.000463836	0.000622326	0.745327	0.456074
rs9520283	13	107706240	0.000661453	0.000584528	1.1316	0.257803	3.46e-05	0.000792492	0.043661	0.965175
rs79647223	13	107716011	0.000595997	0.00185322	0.321601	0.747755	0.00379984	0.00251157	1.51294	0.130296
rs75682344	13	107725509	-0.00172205	0.00150851	-1.14156	0.253637	-0.00340001	0.00204513	-1.66249	0.0964155
rs11620013	13	107730198	0.000264632	0.000570285	0.464035	0.642623	-0.000775754	0.00077325	-1.00324	0.315747
rs873036	13	107732956	0.000124118	0.000427801	0.29013	0.771717	7.65e-05	0.000579922	0.131992	0.894991
rs7323335	13	107733658	0.00102581	0.000819395	1.25191	0.210604	-0.000154529	0.00111129	-0.139053	0.889408
rs75534048	13	107734680	-0.000275745	0.000584419	-0.471828	0.63705	0.000447311	0.000792807	0.564212	0.57261
rs117640019	13	107735350	0.000117416	0.00152888	0.0767985	0.938784	-0.00384004	0.00207428	-1.85127	0.0641321
rs74666335	13	107746687	0.00109303	0.00148478	0.73616	0.461634	0.00184849	0.00201299	0.918283	0.358472
rs74113887	13	107748298	0.000919258	0.00109503	0.839483	0.401199	0.00241671	0.00148465	1.6278	0.103568
Affx-35878212	13	107753866	0.000329541	0.00136043	0.242233	0.808599	-0.000201974	0.00184385	-0.109539	0.912775
rs55873713	13	107767332	-0.00066685	0.000647991	-1.0291	0.303432	-0.00136013	0.000878745	-1.54781	0.121669
rs9301192	13	107778491	-0.000283542	0.000426788	-0.664363	0.506459	0.000477818	0.000578545	0.825896	0.408863
rs61965537	13	107779070	-0.00024682	0.00133932	-0.184287	0.853788	0.00192296	0.00181582	1.059	0.2896
rs1927745	13	107780316	0.000198753	0.000504288	0.394126	0.693488	0.000908575	0.000683702	1.32891	0.18388
rs72664749	13	107780409	-0.00163137	0.00148725	-1.0969	0.272684	-0.00222279	0.00201624	-1.10244	0.27027
rs71435163	13	107781519	-5.08e-05	0.00158386	-0.0320541	0.974429	-0.00127729	0.00214822	-0.594581	0.552124
rs2769877	13	107782715	-0.000321755	0.000569931	-0.56455	0.57238	0.000389457	0.000772677	0.504036	0.614236
rs111732436	13	107785212	-0.000739779	0.00124422	-0.594574	0.552128	0.00048783	0.0016872	0.289135	0.772478
rs11617411	13	107788459	7.54e-05	0.000556952	0.135455	0.892252	-0.000874726	0.000755152	-1.15834	0.246724
rs2769884	13	107788538	0.000446476	0.000440052	1.0146	0.310298	0.00053123	0.000596982	0.88986	0.373542
rs16969742	13	107789112	0.00110671	0.00155666	0.710955	0.477113	0.00470678	0.00211065	2.23002	0.025747
rs75076324	13	107799180	-0.000722875	0.00138546	-0.521759	0.601839	0.000167049	0.00187797	0.0889522	0.92912
rs79796225	13	107800375	-0.000300953	0.00158558	-0.189806	0.849461	-0.00224711	0.00214965	-1.04533	0.29587
rs72664767	13	107805860	-5.06e-05	0.000622197	-0.08132	0.935188	-0.000394507	0.000843849	-0.467509	0.640136
rs11842949	13	107807214	3.02e-05	0.000432953	0.0697251	0.944413	5.9e-05	0.000586836	0.100624	0.919849
rs7335023	13	107808316	-0.000952791	0.000843191	-1.12998	0.258484	0.00139851	0.0011427	1.22387	0.221004
rs1952358	13	107816945	6.5e-05	0.000520979	0.124756	0.900717	0.000369763	0.000706377	0.523464	0.600652
rs117750757	13	107817549	-0.000658703	0.00105269	-0.625735	0.531489	0.000211686	0.00142767	0.148274	0.882126
rs2182957	13	107822150	-0.00030179	0.000425684	-0.708953	0.478354	-0.000444206	0.000577053	-0.769783	0.441429
rs2806521	13	107824013	-0.00142372	0.00046031	-3.09296	0.00198189	-0.00175604	0.000624096	-2.81373	0.00489728
rs61965357	13	107824447	-0.000539256	0.000917511	-0.587737	0.556709	0.00159927	0.00124378	1.28582	0.198507
rs79417246	13	107825503	0.0011672	0.00177854	0.656266	0.511654	-0.00289512	0.00241114	-1.20073	0.229859
rs117732604	13	107833155	-0.00337695	0.00110599	-3.05334	0.00226333	-0.00462686	0.00150002	-3.08453	0.00203892
rs2769924	13	107837814	0.000317253	0.000795954	0.398582	0.690202	0.00187105	0.00107885	1.7343	0.0828662
rs9558966	13	107839410	0.00213627	0.000925576	2.30804	0.0209977	0.00240649	0.00125465	1.91807	0.0551036
rs10508184	13	107840018	-0.000349976	0.000435799	-0.803067	0.421937	-1.87e-05	0.000590926	-0.0315823	0.974805
rs61223010	13	107842573	0.000911129	0.000626767	1.4537	0.146031	0.00143998	0.000849569	1.69495	0.0900856
rs12874556	13	107850816	0.00167506	0.00064316	2.60442	0.00920336	0.00157185	0.000871781	1.80303	0.0713847
rs9587318	13	107852634	0.000469902	0.000743568	0.631956	0.527416	-0.00113352	0.00100785	-1.1247	0.260717
rs4771555	13	107852915	-0.00058691	0.00043117	-1.3612	0.173451	-0.000703123	0.000584593	-1.20276	0.229071
rs4772858	13	107854393	-0.0015864	0.00055301	-2.86867	0.00412231	-0.00163504	0.000749539	-2.1814	0.0291546
rs9587320	13	107855894	-0.000144568	0.00109754	-0.13172	0.895206	0.000649313	0.00148764	0.436473	0.662494
rs17432735	13	107857688	0.000118712	0.00120559	0.0984684	0.92156	0.00126105	0.00163413	0.771698	0.440294
rs4772859	13	107859160	0.00036616	0.00049813	0.73507	0.462297	-0.000204081	0.000675159	-0.302271	0.762446
rs17437403	13	107864046	-0.00023668	0.00122441	-0.193302	0.846723	0.00167606	0.0016599	1.00974	0.312622
rs78153588	13	107864725	0.00177409	0.00168312	1.05405	0.291862	0.000682479	0.00228186	0.299089	0.764873
rs4771557	13	107865982	0.000916619	0.000561915	1.63124	0.10284	0.000544804	0.000761772	0.715181	0.474498
rs117561485	13	107867391	0.00240041	0.00117151	2.04898	0.0404647	0.0025041	0.00158857	1.57632	0.114952
rs750093	13	107869393	0.000354872	0.000437066	0.811941	0.416826	0.000709832	0.000592503	1.19802	0.230909
rs75466087	13	107869531	-0.000647109	0.00114723	-0.564064	0.572711	0.0008301	0.00155533	0.533712	0.593541
rs4771558	13	107869646	0.000510351	0.000426783	1.19581	0.231772	0.000451446	0.000578717	0.780081	0.435344
rs114838681	13	107870124	-0.00138724	0.0013914	-0.997007	0.318762	-0.000450745	0.00188565	-0.23904	0.811075
rs9555329	13	107871144	0.00146994	0.000724557	2.02874	0.0424859	0.00146605	0.00098231	1.49246	0.135581
rs9514629	13	107871966	0.00030413	0.000428558	0.709658	0.477917	0.000278774	0.000581369	0.479513	0.631574
rs76557128	13	107879174	-0.00154456	0.00164793	-0.937277	0.348617	0.00139672	0.00223391	0.625236	0.531817
rs4771561	13	107884363	-0.000992035	0.000434646	-2.2824	0.0224665	-0.000930136	0.000589394	-1.57812	0.114539
rs9514634	13	107885801	0.0013802	0.00061178	2.25603	0.0240694	0.00132438	0.000829594	1.59641	0.110398
rs59971745	13	107887593	0.000332606	0.000813887	0.408663	0.682787	0.000880456	0.00110389	0.797593	0.425107
rs7321102	13	107888498	-9.1e-05	0.000501512	-0.181377	0.856072	-0.000307398	0.000679823	-0.452173	0.651145
rs79319717	13	107891652	0.000317077	0.000919146	0.344969	0.730118	-0.00188453	0.00124623	-1.51219	0.130487
rs77681762	13	107892046	-3.59e-05	0.00125598	-0.0285937	0.977189	-0.000157709	0.00170257	-0.0926301	0.926198
rs4772860	13	107892697	0.000132253	0.000436493	0.30299	0.761898	-0.000504934	0.000591735	-0.853311	0.393487
rs12864948	13	107894992	-0.000267688	0.000446232	-0.599885	0.548583	-0.000829538	0.000604969	-1.37121	0.170311
rs9520338	13	107895297	-0.000317163	0.000442089	-0.717418	0.473116	-0.000876903	0.000599375	-1.46303	0.14346
rs16969917	13	107896707	-0.00122959	0.000732272	-1.67914	0.0931263	-0.00193743	0.000992847	-1.95139	0.0510117
rs4772863	13	107897967	7.98e-06	0.000458254	0.0174092	0.98611	0.000497143	0.000621502	0.799906	0.423766
rs11616947	13	107900049	-0.000128794	0.000505479	-0.254796	0.798881	-0.000945135	0.000684694	-1.38037	0.167472
rs9555335	13	107903195	5.43e-05	0.000532668	0.101947	0.918799	0.00141544	0.000722092	1.96019	0.0499749
rs9558978	13	107903515	-0.000347071	0.000824672	-0.420859	0.673858	0.000944896	0.00111781	0.84531	0.397939
rs79752761	13	107903851	-0.000359841	0.00144472	-0.249074	0.803304	0.00323749	0.00195917	1.65248	0.0984372
rs9555336	13	107904621	0.000301166	0.000500195	0.602098	0.547109	0.00100552	0.000678158	1.48273	0.138147
rs980046	13	107905201	0.000119234	0.000613758	0.194269	0.845965	0.000129097	0.000832021	0.155161	0.876694
rs9558979	13	107906613	-0.000117679	0.000464029	-0.253602	0.799803	0.000167019	0.000629123	0.265479	0.790641
rs7998557	13	107911568	0.00039215	0.000781271	0.501939	0.615711	-0.000253468	0.00105898	-0.239352	0.810833
rs74427124	13	107913344	-5.58e-05	0.000788985	-0.0707508	0.943596	0.00172432	0.0010696	1.61211	0.106938
rs117506340	13	107914004	0.000721896	0.00121036	0.596428	0.55089	0.000635666	0.00164057	0.387467	0.698411
rs74839056	13	107914821	0.00303427	0.00118428	2.56212	0.0104039	0.00226997	0.00160554	1.41384	0.157411
rs28450248	13	107915119	-0.000226765	0.000427122	-0.530914	0.595479	-0.000292934	0.000578976	-0.505951	0.612891
rs9558988	13	107919984	6.28e-05	0.000457743	0.137138	0.890922	-0.000307959	0.000620712	-0.496138	0.619797
rs9520357	13	107924034	0.000328062	0.00049182	0.667037	0.504749	-0.000336352	0.000666737	-0.504475	0.613928
rs61965522	13	107924457	0.00144043	0.00099639	1.44565	0.148277	0.00255931	0.00135105	1.89432	0.058184
rs117856042	13	107933901	0.00200607	0.00173302	1.15756	0.247046	0.000313403	0.00234954	0.133389	0.893885
rs72666547	13	107935043	-0.00143278	0.00211467	-0.67754	0.498064	0.000224207	0.00286603	0.0782294	0.937646
rs9587343	13	107936890	-0.00137944	0.00131637	-1.04791	0.294681	0.000560103	0.00178445	0.31388	0.753612
rs7318732	13	107937452	-6.05e-05	0.000437041	-0.1384	0.889925	-9.94e-05	0.00059238	-0.167808	0.866734
rs2147453	13	107939064	-9.93e-05	0.000441023	-0.225154	0.82186	0.000374749	0.000597951	0.626723	0.530842
rs9520365	13	107941643	-0.000135718	0.000449983	-0.301608	0.762951	-0.000490905	0.000610036	-0.804714	0.420985
rs34901526	13	107956696	-0.000115599	0.00153635	-0.0752428	0.940022	-0.00340003	0.00208307	-1.63222	0.102634
rs9559006	13	107959766	0.000528577	0.000558917	0.945715	0.344295	-0.000505578	0.000757678	-0.667274	0.504598
rs983269	13	107960319	0.000972757	0.000689068	1.4117	0.15804	0.00168139	0.000934191	1.79984	0.0718874
rs77524761	13	107963522	0.00142793	0.00119632	1.1936	0.232634	0.00109699	0.00162146	0.676546	0.498694
rs11618327	13	107967730	-0.000569944	0.000481979	-1.18251	0.237005	0.000428379	0.000653431	0.655585	0.512092
rs76281627	13	107969214	-0.00101903	0.00105625	-0.964762	0.334665	-0.00150219	0.00143206	-1.04897	0.294194
rs61965552	13	107970415	-0.000961482	0.00100186	-0.959699	0.337207	0.000914658	0.00135794	0.673562	0.500591
rs9587349	13	107972121	-0.000122582	0.000429073	-0.28569	0.775116	9.1e-05	0.000581598	0.156445	0.875682
rs10047797	13	107973081	0.00056859	0.00123121	0.461815	0.644215	-0.000624385	0.00166929	-0.374042	0.708373
rs9520389	13	107981690	-0.000451716	0.000433538	-1.04193	0.297445	-0.00135881	0.000587776	-2.31179	0.0207901
rs12583955	13	107983134	4.38e-05	0.00075073	0.0584022	0.953428	-0.000355076	0.00101774	-0.348889	0.727173
rs9587360	13	107983152	-0.00026405	0.000472487	-0.558852	0.576263	-0.00146838	0.000640185	-2.29367	0.0218099
rs9520390	13	107983774	-0.000341568	0.00120966	-0.282367	0.777662	-0.000764191	0.00164056	-0.465811	0.641351
rs12870061	13	107984041	-0.000827007	0.000959265	-0.862126	0.388619	-0.0031077	0.00130001	-2.39053	0.0168248
rs117795506	13	107984498	-0.00110356	0.001827	-0.604028	0.545825	0.00163996	0.00247797	0.661813	0.508092
rs7337979	13	107984697	-0.000308246	0.000460955	-0.668712	0.50368	-0.00125271	0.000624952	-2.00449	0.0450188
rs111924941	13	107987179	0.000774518	0.00119491	0.648183	0.516867	-0.000162951	0.00162023	-0.100573	0.91989
rs78834833	13	107989910	0.00175334	0.00153014	1.14587	0.251851	0.00349915	0.00207465	1.68662	0.0916769
rs9514666	13	107993289	0.000122959	0.000567705	0.216589	0.828529	-6.54e-05	0.00076967	-0.0849562	0.932296
rs61967180	13	107995343	0.000156714	0.000844799	0.185504	0.852834	-0.000414577	0.0011459	-0.361792	0.717508
rs11840333	13	107996173	0.000980232	0.000668064	1.46727	0.142303	0.00130065	0.000905505	1.43638	0.150897
rs117738946	13	107999546	-0.000471186	0.00130791	-0.36026	0.718653	0.00244373	0.00177385	1.37765	0.168313
rs74900537	13	108005009	0.00295025	0.00158847	1.85729	0.0632706	0.00278579	0.00215372	1.29348	0.195847
rs9555351	13	108006374	0.00155137	0.000565651	2.74262	0.00609548	0.00144599	0.00076662	1.88619	0.0592701
rs17376318	13	108013050	-0.000136024	0.000596779	-0.22793	0.819701	-0.00187176	0.000808863	-2.31406	0.0206651
rs9559025	13	108013900	0.000826402	0.000760759	1.08629	0.277353	0.00199668	0.00103123	1.93621	0.0528428
rs9520400	13	108014189	0.000839623	0.000428462	1.95962	0.050041	-0.000342745	0.000580762	-0.590164	0.555081
rs61210054	13	108014841	-0.00027576	0.000943175	-0.292374	0.770001	0.00069621	0.00127893	0.544368	0.586188
rs4551893	13	108018881	-3.94e-05	0.000442047	-0.0891431	0.928968	6.62e-05	0.00059951	0.11048	0.912028
rs11617804	13	108018933	0.000696781	0.000459762	1.51553	0.129641	0.000408165	0.000623194	0.654956	0.512496
rs9520405	13	108019827	-0.000409438	0.000522066	-0.784265	0.432885	0.000198965	0.000707835	0.281089	0.778642
rs75622873	13	108020396	0.000329204	0.000948519	0.347071	0.728538	-0.000982949	0.00128648	-0.764061	0.444832
rs61967186	13	108020426	-0.000737686	0.000453463	-1.62678	0.103784	-0.000570669	0.000614916	-0.928044	0.353386
rs7996075	13	108020550	-0.0011244	0.000644895	-1.74354	0.0812409	-0.00151502	0.000874128	-1.73318	0.0830641
rs4294667	13	108020933	-0.000261445	0.000553503	-0.472347	0.63668	-0.000928545	0.000750427	-1.23736	0.215956
rs111516562	13	108021179	-0.00212825	0.00137565	-1.54708	0.121844	-0.000203917	0.00186517	-0.109329	0.912942
rs9587364	13	108021464	-0.000805659	0.000455935	-1.76705	0.0772213	0.000837869	0.00061822	1.35529	0.175326
rs9520408	13	108022451	0.000527617	0.000429424	1.22866	0.219199	-0.000980806	0.000582088	-1.68498	0.091994
rs11619628	13	108022591	-0.0010392	0.000449144	-2.31373	0.0206835	-0.000132585	0.000608719	-0.21781	0.827578
rs35215714	13	108024771	0.000669215	0.000704527	0.949878	0.342175	0.000341141	0.000955351	0.357084	0.721029
rs61965861	13	108026599	-0.00101331	0.000427846	-2.3684	0.0178657	0.000614324	0.000579962	1.05925	0.289487
rs9520419	13	108027334	0.00141089	0.00109796	1.28501	0.19879	-0.00156015	0.00148837	-1.04823	0.294532
rs9559031	13	108033035	0.000126055	0.000708516	0.177914	0.858791	0.000725485	0.000960681	0.755178	0.450143
rs9520421	13	108033842	9.15e-05	0.000449416	0.203593	0.838672	-3.99e-05	0.000608926	-0.0654854	0.947788
rs9520422	13	108034541	0.000634939	0.000445304	1.42585	0.153911	-0.000396381	0.000603649	-0.656643	0.511411
rs79406068	13	108035046	-0.000284581	0.00108453	-0.2624	0.793013	-0.0011077	0.00147032	-0.753377	0.451224
rs4372568	13	108036780	-0.000498575	0.000441522	-1.12922	0.258806	-0.000876988	0.000598891	-1.46435	0.143098
rs7334074	13	108036871	6.75e-05	0.000652821	0.103419	0.917631	0.00168317	0.000884642	1.90265	0.0570868
rs72650580	13	108039629	0.000762864	0.000593374	1.28564	0.19857	0.000405835	0.000804799	0.504269	0.614073
rs78222741	13	108040223	-0.00109804	0.0014981	-0.732954	0.463587	-0.000692578	0.00203136	-0.340942	0.733147
rs17450199	13	108041354	0.000492401	0.000623201	0.790115	0.429461	-0.000195539	0.000844839	-0.231452	0.816964
rs79219127	13	108050599	-0.00215096	0.00099431	-2.16327	0.0305214	-0.000560251	0.00134782	-0.415672	0.677651
rs78595368	13	108051775	0.000996694	0.00113459	0.878461	0.379694	0.00075233	0.00153826	0.489078	0.624787
rs117449011	13	108054159	0.000718374	0.00139859	0.513641	0.607504	0.00537839	0.0018958	2.837	0.0045543
rs78019863	13	108055466	0.00152626	0.00111229	1.37219	0.170007	-0.0023837	0.0015082	-1.5805	0.113994
rs41416347	13	108056339	-0.000159943	0.00106253	-0.15053	0.880346	0.00139275	0.00144023	0.967033	0.333528
rs1535716	13	108056699	-0.000612149	0.000428559	-1.42839	0.153181	-0.000943602	0.000581182	-1.62359	0.104464
rs12100150	13	108062021	-0.000735911	0.00139918	-0.525957	0.598918	-0.00245439	0.00189666	-1.29406	0.195646
rs1323668	13	108063405	-0.000680869	0.000472869	-1.43987	0.149906	0.000601051	0.000641072	0.937571	0.348466
rs7326898	13	108065707	0.000718323	0.000549896	1.30629	0.191456	-0.00147432	0.000745719	-1.97705	0.0480369
rs7982079	13	108068219	-0.001414	0.00213132	-0.66344	0.507049	-0.000994238	0.00288872	-0.34418	0.730711
rs77615174	13	108068318	0.00215622	0.0016188	1.33199	0.182866	0.0042114	0.00219404	1.91947	0.0549253
rs117534080	13	108071162	0.000366302	0.00208398	0.17577	0.860475	0.00378005	0.0028255	1.33783	0.180952
rs75352708	13	108074680	-0.000380148	0.00168341	-0.22582	0.821342	-0.001141	0.00228222	-0.499951	0.61711
rs1830757	13	108080847	-8.43e-05	0.000980425	-0.085958	0.9315	-0.000419565	0.00132961	-0.315556	0.75234
rs117434525	13	108083633	0.00234864	0.00162238	1.44765	0.147716	0.000188356	0.00219974	0.0856265	0.931763
rs1535714	13	108084876	0.000464131	0.000488893	0.949351	0.342443	0.00015167	0.000662839	0.228818	0.81901
rs118057151	13	108086478	-6.69e-05	0.001455	-0.0459611	0.963341	0.000625237	0.00197272	0.316941	0.751289
rs12428701	13	108086788	-0.000467709	0.000470274	-0.994546	0.319958	0.00103774	0.000637438	1.62799	0.103528
rs9583175	13	108087075	-0.000424332	0.000457718	-0.92706	0.353896	0.00139212	0.000620503	2.24353	0.0248631
rs7986988	13	108090260	0.000532203	0.00133657	0.398187	0.690493	-0.00299276	0.00181215	-1.65149	0.0986391
rs35105195	13	108092957	0.00248262	0.00176078	1.40995	0.158555	0.00302006	0.00238688	1.26528	0.205773
rs79164264	13	108093268	-0.00250133	0.00110439	-2.26491	0.023519	-0.000140541	0.00149734	-0.0938607	0.92522
rs1998526	13	108094072	0.000105465	0.000479949	0.219742	0.826073	-0.000339359	0.00065103	-0.521266	0.602182
rs16970118	13	108094967	-0.000350993	0.000609555	-0.575818	0.564739	0.000312576	0.000826198	0.378331	0.705185
rs74813221	13	108101145	-0.00100323	0.00120771	-0.830685	0.406152	0.00326577	0.00163713	1.99481	0.0460643
rs8000579	13	108102461	-0.000149521	0.00049	-0.305145	0.760256	-0.000158518	0.000664372	-0.238598	0.811417
rs7986633	13	108110518	0.00405083	0.00174606	2.31999	0.0203423	-0.00101296	0.002366	-0.428133	0.668555
rs9301230	13	108114336	-0.000901546	0.000444626	-2.02765	0.0425969	-0.000449548	0.000602718	-0.745867	0.455748
rs17381381	13	108125996	0.00060606	0.00135612	0.446909	0.654941	0.00135672	0.00183883	0.737815	0.460627
rs113564844	13	108130613	0.00142915	0.00120789	1.18317	0.236741	0.001504	0.001638	0.918194	0.358518
rs10492715	13	108133693	-0.000721264	0.00075972	-0.949381	0.342428	-0.000926398	0.00102991	-0.899497	0.368389
rs1924444	13	108143728	0.00116286	0.000482901	2.40807	0.0160379	0.0003308	0.000654586	0.505358	0.613308
rs1535710	13	108145853	0.000742536	0.000492514	1.50765	0.131646	0.000439651	0.000667744	0.658411	0.510274
rs55737174	13	108147417	0.00523062	0.00165342	3.16352	0.00155889	0.00442538	0.00224121	1.97455	0.04832
rs34102863	13	108148945	-0.000147074	0.000609046	-0.241483	0.809181	-0.00153693	0.000826023	-1.86063	0.062797
rs28402894	13	108153664	0.0006387	0.000493953	1.29304	0.195999	0.000270266	0.000669897	0.403444	0.686622
rs34281899	13	108154881	0.00238827	0.00174572	1.36807	0.171291	0.000872897	0.00236609	0.368919	0.712188
rs117007788	13	108155537	0.000513747	0.00108709	0.472588	0.636507	-0.00153687	0.00147391	-1.04272	0.297081
rs117914932	13	108155821	-0.00303397	0.00182913	-1.65869	0.0971786	-0.00526799	0.00247989	-2.12428	0.0336477
rs57758585	13	108155830	0.000527676	0.000449312	1.17441	0.240233	0.000763757	0.000609182	1.25374	0.209937
rs655443	13	108157028	-0.00116346	0.000885229	-1.3143	0.188746	0.000788137	0.00119992	0.656823	0.511295
rs78056606	13	108157360	-0.00111925	0.000953503	-1.17383	0.240466	0.000239618	0.00129256	0.185383	0.852929
rs11842067	13	108164035	0.00419994	0.001715	2.44894	0.0143283	-0.00147272	0.00232603	-0.633149	0.526637
rs1998524	13	108169060	-0.000124917	0.000613826	-0.203506	0.83874	-0.000103677	0.000832213	-0.12458	0.900856
rs1998525	13	108169072	0.000447518	0.000509075	0.879082	0.379357	-0.000233412	0.000690251	-0.338155	0.735247
rs16970581	13	108175941	0.00430512	0.00171261	2.51378	0.0119449	-0.00130597	0.00232237	-0.562341	0.573884
rs1323661	13	108180983	0.00062216	0.000592912	1.04933	0.294028	0.000231559	0.000803625	0.288143	0.773238
rs79879942	13	108181020	1.94e-05	0.00130887	0.01486	0.988144	-0.0006596	0.00177412	-0.37179	0.71005
rs2076766	13	108181660	0.000504243	0.000576133	0.875219	0.381455	0.000157293	0.000780948	0.201413	0.840376
rs12430402	13	108189783	0.00128409	0.000791917	1.6215	0.104911	-0.000638439	0.00107358	-0.594685	0.552054
rs9520481	13	108190458	2.35e-06	0.000626972	0.00374188	0.997014	-0.0021767	0.000849927	-2.56104	0.0104364
rs78269390	13	108192377	-0.00305559	0.00163102	-1.87343	0.0610103	0.000442812	0.00221136	0.200244	0.84129
rs73591176	13	108195744	0.000141941	0.000664965	0.213457	0.830971	0.00150388	0.000901989	1.66729	0.0954582
rs117012936	13	108198115	0.00279656	0.00137443	2.03471	0.0418812	0.00163239	0.00186354	0.875963	0.381051
rs12430496	13	108198519	0.000467807	0.000427053	1.09543	0.273328	-0.000964176	0.000579004	-1.66523	0.0958672
rs1323664	13	108199533	-0.000693713	0.00102743	-0.675193	0.499554	-0.000111655	0.00139275	-0.0801683	0.936103
rs4772883	13	108200014	-0.000298134	0.000449009	-0.663983	0.506702	0.0014054	0.000608697	2.30887	0.0209517
rs58502179	13	108202535	-0.000184813	0.00128567	-0.143748	0.885699	0.00467543	0.00174285	2.68264	0.00730486
rs16970650	13	108206865	-0.000315965	0.000513185	-0.615694	0.538097	-0.000783239	0.000695723	-1.12579	0.260255
rs11843418	13	108212612	-0.00108385	0.000532623	-2.03493	0.0418593	-0.000452198	0.000722081	-0.626243	0.531156
rs116842955	13	108213837	-0.00192105	0.0014854	-1.29329	0.195913	-0.000729677	0.00201306	-0.362471	0.717
rs4142462	13	108214223	0.000732843	0.00043227	1.69534	0.0900125	-0.00140728	0.000586172	-2.40079	0.0163604
rs642832	13	108216051	0.000173842	0.000490784	0.354212	0.72318	0.00191061	0.000665276	2.8719	0.00408041
rs41489448	13	108228502	0.000249027	0.0007481	0.33288	0.739225	0.000561743	0.00101401	0.553981	0.579592
rs2476503	13	108229018	-0.00203484	0.00117514	-1.73157	0.0833512	-0.000812087	0.00159268	-0.509888	0.610131
rs11616495	13	108232900	-0.000640637	0.00118065	-0.542614	0.587396	0.000627214	0.00160036	0.391921	0.695117
rs57647348	13	108233120	0.000213496	0.00119428	0.178765	0.858122	-0.00137444	0.00161943	-0.848723	0.396036
rs1924440	13	108234400	-0.000830869	0.000543449	-1.52888	0.126295	0.00127506	0.00073674	1.73068	0.0835095
rs17433049	13	108235216	-0.000455731	0.00126602	-0.359973	0.718868	0.000897393	0.00171664	0.52276	0.601142
rs58187619	13	108240665	-0.001224	0.00176756	-0.692479	0.488637	0.000866318	0.00239653	0.361488	0.717735
rs9520500	13	108245079	0.000845906	0.00111529	0.758462	0.448175	0.000932186	0.00151174	0.616633	0.537477
rs72654905	13	108247218	-0.0037534	0.00131985	-2.84381	0.00445803	-0.00388688	0.0017898	-2.17169	0.0298801
rs17349270	13	108254020	-0.000721976	0.00104416	-0.691445	0.489287	-0.00203569	0.00141569	-1.43795	0.150449
rs118137484	13	108254714	0.000697271	0.00181571	0.384021	0.700963	0.00121963	0.00246102	0.495577	0.620193
rs957788	13	108257220	-4.19e-06	0.000453841	-0.00923577	0.992631	-0.000629875	0.000615208	-1.02384	0.305911
rs4572251	13	108261395	-0.000256093	0.00122255	-0.209474	0.834078	-0.00301208	0.00165733	-1.81743	0.0691516
Affx-8925960	13	108264585	-0.000357826	0.000458869	-0.7798	0.435509	-0.000789537	0.000621958	-1.26944	0.204286
rs79174524	13	108264856	-0.000794012	0.00095413	-0.832184	0.405306	-0.000788299	0.00129347	-0.609447	0.542229
rs61965952	13	108264986	-0.00126075	0.00126319	-0.99807	0.318246	-0.00165547	0.00171253	-0.966679	0.333705
rs117242552	13	108265448	0.000555443	0.00181241	0.306466	0.75925	8.46e-05	0.00245933	0.0343799	0.972574
rs80026639	13	108268439	0.000614185	0.000899743	0.682623	0.494846	0.000760823	0.00121933	0.623971	0.532647
rs9520515	13	108271126	0.000441447	0.000465345	0.948645	0.342802	-2.74e-05	0.000630878	-0.0434251	0.965363
rs77496269	13	108281409	-0.00100404	0.00146105	-0.687206	0.491954	-0.000978941	0.00198202	-0.493912	0.621369
rs9520532	13	108288730	-0.000267941	0.000447929	-0.598176	0.549723	-0.00130264	0.000607074	-2.14577	0.0318919
rs9559117	13	108298510	-0.00074511	0.000533905	-1.39558	0.162841	-0.000170121	0.000723912	-0.235003	0.814207
rs4143870	13	108305772	0.000413211	0.000633808	0.651949	0.514435	0.00231975	0.000859083	2.70026	0.00692883
rs7491291	13	108312467	0.00060532	0.00042657	1.41904	0.155888	0.00110468	0.000578258	1.91036	0.0560874
rs56342338	13	108324612	0.00254492	0.00155014	1.64174	0.100645	0.000859378	0.0021019	0.408858	0.682644
rs7335820	13	108325362	-0.000976893	0.000520605	-1.87646	0.0605936	4.05e-05	0.00070568	0.0573911	0.954234
rs9587425	13	108326074	0.000219406	0.000504021	0.435311	0.663337	-0.0012534	0.000683354	-1.8342	0.0666259
rs9520546	13	108326571	-0.000749244	0.000482689	-1.55223	0.120608	-0.000179973	0.000654552	-0.274956	0.78335
rs75139820	13	108326763	0.00119841	0.00123708	0.968739	0.332676	0.00261191	0.0016767	1.55777	0.119289
rs1935135	13	108328177	0.000714096	0.000456212	1.56527	0.11752	0.00026865	0.000618417	0.434416	0.663987
rs6492067	13	108328479	0.000140672	0.000426871	0.329543	0.741746	0.000879817	0.000578607	1.52058	0.128367
rs61966007	13	108330778	-0.000852973	0.000596159	-1.43078	0.152494	0.000785359	0.000808108	0.971849	0.331127
rs7993795	13	108333349	0.000317363	0.000912679	0.347727	0.728045	0.000998998	0.00123795	0.806977	0.41968
rs9520549	13	108335643	7.26e-05	0.000449515	0.161416	0.871766	0.000384355	0.000609457	0.630652	0.528269
rs9520550	13	108337054	0.000196247	0.000893792	0.219567	0.826209	0.000808687	0.00121191	0.667281	0.504593
rs72654998	13	108338093	0.000960846	0.00142792	0.672897	0.501013	0.00031095	0.00193615	0.160602	0.872407
rs11841941	13	108342706	0.00015901	0.000539491	0.294742	0.768191	-0.000403117	0.000731613	-0.550997	0.581636
rs1341608	13	108349649	-7.25e-05	0.00045961	-0.157639	0.874742	-0.000463524	0.000623222	-0.743754	0.457026
rs77581466	13	108351422	0.00263557	0.00136545	1.93019	0.0535846	0.00296365	0.00185159	1.6006	0.109467
rs34861227	13	108356909	-0.00101649	0.000621488	-1.63558	0.101929	-0.00117308	0.000842682	-1.39208	0.163898
rs3905078	13	108361377	-6.43e-05	0.000847103	-0.0759033	0.939496	-0.00104233	0.00114844	-0.907609	0.364086
rs72657212	13	108364081	-0.00186154	0.00182009	-1.02277	0.306416	0.000749537	0.00246761	0.303751	0.761318
rs77172955	13	108365613	0.00417871	0.00212189	1.96934	0.0489153	0.0026436	0.0028773	0.918779	0.358212
rs12866066	13	108367117	-0.000683795	0.000806999	-0.847331	0.396811	-0.00119383	0.00109419	-1.09106	0.275247
rs3905064	13	108383142	-0.000107715	0.000598772	-0.179894	0.857236	-0.0010088	0.00081207	-1.24226	0.214141
rs147913154	13	108384994	-0.0011769	0.000954662	-1.23279	0.217656	-0.00188652	0.0012946	-1.45722	0.145057
rs7321855	13	108387176	-0.00127245	0.000741762	-1.71545	0.0862644	0.000429128	0.0010053	0.426863	0.669479
rs9520567	13	108390592	0.0030647	0.00127313	2.40722	0.0160751	0.00303188	0.00172681	1.75577	0.0791287
rs72657230	13	108401207	-0.000296115	0.000869821	-0.340432	0.733532	-0.0011695	0.00117926	-0.991722	0.321334
rs16971057	13	108408916	-0.000840934	0.00116576	-0.72136	0.470689	0.000187362	0.0015802	0.118569	0.905617
rs9520572	13	108409734	0.000221863	0.000716106	0.309819	0.756699	-0.000199728	0.000970772	-0.205742	0.836993
rs74378581	13	108411484	-0.000227548	0.00128836	-0.176618	0.859809	-0.00154155	0.00174605	-0.882878	0.377303
rs11620185	13	108417218	-0.000378824	0.000842868	-0.449447	0.65311	0.00269099	0.00114238	2.3556	0.0184936
rs9301257	13	108422858	2.15e-05	0.000447173	0.0480334	0.96169	0.00082606	0.000606416	1.3622	0.173136
rs9559153	13	108430021	0.000492973	0.000736362	0.66947	0.503196	-0.000285763	0.000998354	-0.286234	0.774699
rs66673818	13	108433801	-5.68e-05	0.000646153	-0.0878508	0.929995	0.000202706	0.000875475	0.231539	0.816897
rs9805377	13	108438307	-0.000104663	0.000548441	-0.190838	0.848653	0.000962452	0.000743358	1.29474	0.195412
rs16971111	13	108440813	-0.000112758	0.00133611	-0.0843929	0.932744	-0.000406761	0.00181196	-0.224487	0.822379
rs79922766	13	108442255	0.000993227	0.00160764	0.617817	0.536696	-0.000319804	0.0021799	-0.146706	0.883364
rs2039953	13	108448109	-0.000857746	0.000583219	-1.47071	0.14137	-0.000366947	0.000790533	-0.464177	0.642521
rs79290202	13	108454238	0.00160476	0.00144207	1.11281	0.26579	0.00117829	0.00195482	0.60276	0.546669
rs79157504	13	108454437	-6.83e-05	0.00132132	-0.0517121	0.958758	0.00279061	0.00179073	1.55836	0.119148
rs4772918	13	108458421	-0.000373532	0.00061761	-0.604801	0.545311	-0.000265576	0.000837431	-0.317132	0.751144
rs61967470	13	108461225	0.000782869	0.000759019	1.03142	0.302344	-0.000438555	0.00102884	-0.426262	0.669917
rs9559163	13	108461338	-0.000642504	0.000494278	-1.29988	0.193642	-5.26e-05	0.000670137	-0.0785443	0.937395
rs16971181	13	108463599	0.00156907	0.000943969	1.6622	0.096473	0.0010245	0.00127969	0.800583	0.423374
rs9301261	13	108467004	-0.000318892	0.000517797	-0.615864	0.537985	0.00019211	0.000701989	0.273666	0.784342
rs7996276	13	108467558	0.0013094	0.000851045	1.53858	0.123907	-0.000169192	0.00115368	-0.146654	0.883405
rs9587439	13	108468501	0.000699768	0.000606185	1.15438	0.248345	-0.000438448	0.000821836	-0.533498	0.593689
rs72657268	13	108469153	0.000258731	0.000574016	0.450739	0.652178	-0.000871029	0.000778186	-1.11931	0.26301
rs3858807	13	108469995	-0.000200162	0.000446825	-0.447965	0.654179	0.000230089	0.000605608	0.379931	0.703997
rs71435247	13	108470335	0.000757521	0.00186374	0.406453	0.68441	0.00340397	0.0025267	1.3472	0.177918
rs9520592	13	108470487	7.84e-05	0.000442984	0.177083	0.859443	0.000263046	0.000600597	0.437974	0.661405
rs16971199	13	108470523	-0.000743588	0.00112656	-0.660051	0.509222	-0.00106088	0.00152765	-0.694454	0.487398
rs17446972	13	108470873	0.000808003	0.001124	0.718864	0.472225	0.000876333	0.00152412	0.574977	0.565307
rs7987201	13	108471613	0.000260778	0.000613732	0.424906	0.670906	-0.00070222	0.000831934	-0.844081	0.398625
rs76014049	13	108472500	-0.000666271	0.00117609	-0.566513	0.571045	0.00229715	0.00159496	1.44025	0.149797
rs9520593	13	108472676	-0.000632778	0.00101065	-0.626113	0.531241	-0.000141894	0.00136998	-0.103573	0.917508
rs16971221	13	108473323	3.45e-05	0.000601712	0.0573604	0.954258	0.00102312	0.000815737	1.25423	0.20976
rs17375065	13	108473734	-9.25e-05	0.000645624	-0.143245	0.886097	0.000613521	0.000875231	0.700982	0.483315
rs72657275	13	108476015	0.00201832	0.00150488	1.34119	0.179861	0.00118906	0.00204003	0.582865	0.559985
rs4500579	13	108481403	0.000594701	0.00122302	0.486256	0.626786	-0.00209817	0.00165815	-1.26537	0.205741
rs16971247	13	108482594	0.000411657	0.00123865	0.332345	0.739629	-0.000692271	0.00167956	-0.412175	0.680211
rs72657280	13	108482871	-1.15e-05	0.00126849	-0.00907376	0.99276	-0.000626882	0.00171967	-0.364537	0.715458
rs9520594	13	108482985	-0.000195908	0.000432745	-0.452709	0.650759	-3.1e-05	0.000586869	-0.0527822	0.957905
rs58806855	13	108484069	0.000372749	0.000809683	0.460365	0.645255	-0.000460161	0.00109804	-0.419074	0.675162
rs75396264	13	108484090	0.000633222	0.00206826	0.306161	0.759482	0.000873023	0.00280177	0.311597	0.755347
rs4426220	13	108484969	-0.000590812	0.000903704	-0.653767	0.513262	3.06e-05	0.00122572	0.0249763	0.980074
rs9555418	13	108487054	0.000626369	0.000892179	0.702067	0.482638	-0.00120947	0.00120958	-0.99991	0.317355
rs16971278	13	108494979	0.000853092	0.000867291	0.983628	0.325299	-0.00105679	0.00117611	-0.898548	0.368894
rs1543005	13	108503519	3.92e-05	0.000457776	0.0855921	0.931791	0.000578339	0.000620838	0.931546	0.351572
rs9520604	13	108503948	-0.000305012	0.000427693	-0.713157	0.475749	0.000151406	0.000579768	0.261149	0.793978
rs17448549	13	108504067	0.000422251	0.00103056	0.409729	0.682005	0.00097212	0.00139721	0.695758	0.486581
rs16971349	13	108508659	0.00176582	0.00126377	1.39727	0.162334	0.00158444	0.00171378	0.924531	0.355211
rs9555420	13	108509726	-0.000384828	0.00177451	-0.216864	0.828315	-0.00453066	0.00240672	-1.88251	0.0597682
rs9555421	13	108512519	-0.000881089	0.000815527	-1.08039	0.279969	-0.000504478	0.00110541	-0.456374	0.648121
rs56366064	13	108516434	-0.0006496	0.000512054	-1.26862	0.204579	2.93e-05	0.000694466	0.0421196	0.966403
rs116843642	13	108516869	-0.0028479	0.00154924	-1.83825	0.0660266	-0.00340849	0.00210032	-1.62285	0.104624
rs117334198	13	108516889	-0.00289024	0.0015375	-1.87983	0.0601325	0.0013073	0.0020843	0.627211	0.530521
rs9559178	13	108517065	-0.000774829	0.000780795	-0.992359	0.321023	-0.000915218	0.00105823	-0.864856	0.387118
rs1771137	13	108518444	0.000591482	0.000777781	0.760474	0.446972	0.000461604	0.00105473	0.43765	0.661641
rs55755211	13	108521005	-0.000535653	0.000532071	-1.00673	0.314064	-0.0001786	0.000721149	-0.24766	0.804398
rs2487319	13	108524479	-8.64e-05	0.000629876	-0.137246	0.890836	0.00138499	0.000854155	1.62147	0.104917
rs74700962	13	108526529	-0.000976162	0.00212252	-0.459908	0.645583	0.002221	0.00287691	0.772008	0.44011
rs57155527	13	108529065	-0.000468304	0.000673315	-0.69552	0.48673	-0.000485453	0.000912618	-0.531935	0.594772
rs76345073	13	108531266	-0.000350714	0.00122711	-0.285804	0.775029	-0.00185764	0.00166359	-1.11664	0.264147
rs2136267	13	108534782	0.000532783	0.000492005	1.08288	0.278862	0.00134627	0.000666995	2.01842	0.0435488
rs77388566	13	108536543	-0.000883353	0.000963001	-0.917292	0.358991	-0.00137078	0.00130531	-1.05016	0.293646
Affx-8929574	13	108538855	-0.000319315	0.000447131	-0.714142	0.47514	-0.000568334	0.000606192	-0.937548	0.348478
rs9559182	13	108539164	0.000207467	0.000587618	0.353064	0.724041	-0.00179967	0.000796846	-2.2585	0.0239154
rs9634466	13	108545963	-0.000853027	0.000922138	-0.925053	0.354939	-0.00319449	0.00125033	-2.55491	0.0106219
rs7983703	13	108553845	-9.53e-05	0.000628171	-0.151678	0.879441	0.00155359	0.000851552	1.82442	0.0680895
rs117962613	13	108554793	3.06e-05	0.00171906	0.0178115	0.985789	0.00279962	0.00233048	1.2013	0.229634
rs9520633	13	108558367	0.00147334	0.000944483	1.55994	0.118775	0.00258046	0.00128018	2.0157	0.0438326
rs117885984	13	108562178	-0.00163651	0.00158447	-1.03285	0.301677	-0.00259645	0.00214824	-1.20864	0.226802
rs16971451	13	108562745	-0.000206392	0.000626015	-0.329691	0.741634	0.001363	0.000848943	1.60553	0.108379
rs79120642	13	108563038	0.000568271	0.000851114	0.667679	0.504339	0.00303268	0.00115389	2.62822	0.0085837
rs9514766	13	108567640	0.00172814	0.000896494	1.92767	0.0538971	0.001564	0.00121533	1.2869	0.198132
rs17378723	13	108567803	-0.000477444	0.0009087	-0.525414	0.599296	0.00106054	0.00123199	0.860837	0.389328
rs816978	13	108572433	0.000160455	0.000911732	0.175989	0.860303	-0.00195125	0.00123589	-1.57882	0.114378
rs16971545	13	108589704	-0.000909236	0.000512374	-1.77455	0.0759726	0.000324801	0.000694548	0.467644	0.64004
rs36072698	13	108593673	-0.000117791	0.000649265	-0.181423	0.856036	-0.000877182	0.000880117	-0.996665	0.318928
rs76120078	13	108594120	0.00159485	0.00139064	1.14685	0.251445	0.000380645	0.00188526	0.201906	0.839991
rs72659254	13	108603545	0.00104473	0.00127761	0.817718	0.413519	-0.000888721	0.00173168	-0.513213	0.607803
rs112861708	13	108609111	-0.00195047	0.00130257	-1.49741	0.134288	-0.00127074	0.00176618	-0.719483	0.471844
rs7323707	13	108615603	5.07e-05	0.000429034	0.118188	0.905919	-0.000937798	0.000581637	-1.61234	0.106888
rs77809941	13	108619481	-0.00206237	0.00154433	-1.33544	0.181732	-0.00862583	0.00209352	-4.12025	3.79e-05
rs80238544	13	108620814	0.00018231	0.00149705	0.12178	0.903073	-0.000862477	0.00202939	-0.424993	0.670842
rs10492670	13	108628716	-0.00178248	0.00122002	-1.46102	0.144011	-0.0017346	0.00165366	-1.04895	0.294204
rs7334454	13	108630108	-0.000504305	0.000652349	-0.77306	0.439488	-0.00117282	0.000884243	-1.32636	0.184722
rs72659259	13	108633794	0.00151291	0.000921803	1.64125	0.100747	0.00127403	0.00124948	1.01965	0.307896
rs12583574	13	108635611	0.00263705	0.00111604	2.36287	0.0181346	0.00258931	0.0015128	1.7116	0.0869715
rs34248107	13	108645005	-0.00111503	0.00139266	-0.800647	0.423337	-0.000579477	0.00188758	-0.306994	0.758848
rs9520682	13	108646178	-0.000142248	0.000428031	-0.33233	0.73964	-0.000255812	0.000580216	-0.44089	0.659293
rs9587479	13	108647268	-0.000620656	0.000683981	-0.907416	0.364187	-0.00155318	0.000927257	-1.67502	0.0939309
rs9520697	13	108661855	6.3e-05	0.000446942	0.14095	0.887909	0.00060057	0.000605595	0.991702	0.321344
rs9514786	13	108662636	-0.000123627	0.000428702	-0.288375	0.77306	-2.15e-05	0.000581125	-0.0370551	0.970441
rs4772934	13	108665040	0.000223464	0.000576392	0.387695	0.698242	0.00183569	0.000781477	2.34899	0.0188249
rs9520706	13	108666741	-0.000404624	0.000612591	-0.660512	0.508926	-0.00114712	0.000830292	-1.38159	0.167098
rs1022909	13	108670773	0.000395782	0.000427896	0.924949	0.354993	-0.000363116	0.000580044	-0.626014	0.531306
rs80068648	13	108673885	0.00552365	0.00139723	3.95328	7.71e-05	0.00424354	0.00189555	2.23869	0.0251769
rs73605065	13	108675461	0.000610127	0.00117231	0.520449	0.602751	0.00120926	0.00158927	0.760888	0.446725
rs9520720	13	108675652	-8.82e-05	0.000481616	-0.183121	0.854703	-0.00139976	0.000653221	-2.14287	0.0321247
rs75822876	13	108678555	0.000341507	0.00122111	0.279669	0.779731	0.000559848	0.00165529	0.338216	0.7352
rs116535623	13	108680465	-0.00598794	0.00191084	-3.13367	0.00172649	0.00103516	0.00259139	0.399462	0.689553
rs7985095	13	108681130	-7.13e-05	0.000443847	-0.160634	0.872381	0.00067929	0.000601772	1.12882	0.258976
rs79112971	13	108685006	0.00600426	0.00142732	4.20667	2.59e-05	0.00613062	0.00193507	3.16816	0.00153422
rs9301269	13	108685348	9.46e-05	0.000426259	0.221844	0.824436	-0.000525419	0.000577921	-0.909153	0.36327
rs72659293	13	108687490	0.000100098	0.000926792	0.108005	0.913992	0.000145785	0.00125619	0.116053	0.907611
rs9559211	13	108688705	0.000899482	0.000545918	1.64765	0.0994254	0.00118406	0.00074001	1.60006	0.109586
rs17674880	13	108694176	0.000200363	0.000721891	0.277552	0.781356	-0.0004159	0.000978875	-0.424876	0.670927
rs115428416	13	108699529	-0.000673449	0.00110631	-0.608735	0.542701	0.00223286	0.00150025	1.48833	0.136666
rs72660804	13	108701195	0.00195488	0.00167293	1.16853	0.242593	0.00133729	0.00226746	0.589772	0.555344
rs9559223	13	108701674	0.000623117	0.000432384	1.44112	0.149552	0.000734716	0.000586013	1.25375	0.209933
rs34729163	13	108704989	-3.33e-06	0.000527949	-0.00631378	0.994962	0.000311443	0.000715676	0.435174	0.663437
rs34446124	13	108705406	0.000345107	0.000596095	0.578946	0.562626	-0.00029561	0.000808522	-0.365618	0.714651
rs12876800	13	108708859	-0.000413889	0.00136379	-0.303484	0.761521	-0.00129088	0.00184881	-0.698222	0.485039
rs1408906	13	108711217	-0.000201821	0.000448652	-0.449838	0.652828	0.000245554	0.000608201	0.403737	0.686406
rs76801295	13	108714139	-0.00334606	0.00171122	-1.95537	0.0505407	-0.00333119	0.0023183	-1.43691	0.150744
rs4426221	13	108714780	-0.000382662	0.000553498	-0.691352	0.489345	-0.00101512	0.000750446	-1.35269	0.176154
rs117407633	13	108715864	0.00128531	0.00133889	0.959985	0.337064	0.00243806	0.00181535	1.34303	0.179265
rs1325391	13	108719152	-0.000372039	0.000426961	-0.871364	0.383556	-0.000169251	0.000578727	-0.292453	0.76994
rs4772939	13	108722399	0.000184458	0.000426625	0.432365	0.665477	-9.15e-05	0.00057827	-0.158148	0.87434
rs10492669	13	108722581	0.000205051	0.000649997	0.315464	0.75241	0.000956321	0.000880994	1.0855	0.2777
rs9555438	13	108723128	-0.000506963	0.000868749	-0.583555	0.55952	-0.000245982	0.00117726	-0.208944	0.834492
rs4144384	13	108726211	-0.000231144	0.000452204	-0.511149	0.609247	-0.000158222	0.000613315	-0.257978	0.796424
rs117499486	13	108728088	-0.000946048	0.00163958	-0.577008	0.563935	0.00229163	0.0022224	1.03115	0.302471
rs34057096	13	108728127	0.000119561	0.000765237	0.156241	0.875843	0.00116419	0.00103749	1.12213	0.26181
rs12585597	13	108731282	0.00125765	0.000690149	1.82229	0.0684113	4.92e-05	0.000935577	0.0526395	0.958019
rs16971817	13	108731731	-0.00128047	0.00134119	-0.954726	0.339717	-0.00113254	0.00181818	-0.622895	0.533354
rs75645918	13	108731866	-0.00185156	0.00182392	-1.01515	0.310034	-0.000657	0.00247188	-0.26579	0.790402
rs34228769	13	108731995	0.00018034	0.000777572	0.231927	0.816595	-0.000320814	0.00105402	-0.304371	0.760845
rs7325150	13	108734238	0.00019837	0.00090702	0.218705	0.82688	0.000577937	0.0012296	0.47002	0.638341
rs333364	13	108734633	-0.000523519	0.000460355	-1.13721	0.255452	-0.000786372	0.000624112	-1.25998	0.207676
rs4772944	13	108735011	0.000485934	0.000463945	1.0474	0.294917	0.000226855	0.000628851	0.360745	0.71829
rs113168456	13	108738314	0.00245448	0.00152025	1.61452	0.106415	4.87e-05	0.00206047	0.0236594	0.981124
rs186728	13	108739340	0.000141777	0.000427968	0.331279	0.740434	0.000762384	0.000580188	1.31403	0.188838
rs9559245	13	108746176	0.000445074	0.00112951	0.394042	0.69355	-0.000791164	0.0015317	-0.516528	0.605486
rs1223963	13	108747318	0.000300472	0.000464502	0.64687	0.517716	-0.000712091	0.000629695	-1.13085	0.258119
rs9587505	13	108747731	-0.000384606	0.000574222	-0.669786	0.502995	0.00013277	0.000778399	0.170568	0.864564
rs74686389	13	108757092	-0.00179678	0.00136623	-1.31514	0.188465	-0.00177563	0.00185261	-0.958448	0.337837
rs34642561	13	108766019	0.000400208	0.000451973	0.885469	0.375905	0.0012605	0.000612685	2.05733	0.0396551
rs1931350	13	108770118	-0.000219848	0.000878713	-0.250193	0.802438	-0.000508453	0.00119139	-0.426775	0.669544
rs12868563	13	108773684	-0.000646297	0.000478279	-1.3513	0.176601	-0.000295579	0.000648601	-0.455717	0.648594
rs61973911	13	108775529	0.000948503	0.00171172	0.554122	0.579495	0.00063569	0.00232085	0.273904	0.784158
rs7985467	13	108775771	-0.000946997	0.00130615	-0.725027	0.468436	0.000830203	0.00177023	0.46898	0.639085
rs117904212	13	108778740	0.00124872	0.00185069	0.674731	0.499847	-0.000977348	0.00250984	-0.389407	0.696976
rs17735330	13	108779750	-0.000262515	0.000511842	-0.512884	0.608033	0.000872436	0.000693899	1.2573	0.208648
rs1931355	13	108781726	-0.000265007	0.000634499	-0.417664	0.676193	0.00056326	0.000860104	0.654874	0.512549
rs9520800	13	108783295	-2.93e-05	0.000427262	-0.0685097	0.94538	0.000713	0.000579524	1.23032	0.218578
rs9555444	13	108786464	0.00020524	0.000692535	0.29636	0.766955	-0.000820184	0.000939159	-0.873318	0.382491
rs78739806	13	108787855	0.000653339	0.00130452	0.500828	0.616493	0.00224195	0.00176844	1.26776	0.204886
rs9520805	13	108797379	0.000212793	0.000540838	0.393451	0.693987	0.000123961	0.000733378	0.169028	0.865775
rs4772955	13	108799306	0.000210025	0.000506378	0.41476	0.678318	-0.000125444	0.000686233	-0.182801	0.854954
rs79198085	13	108802722	-0.00132763	0.00108812	-1.22012	0.222422	-4.22e-05	0.00147466	-0.0286355	0.977155
rs7996372	13	108807819	8.48e-05	0.000828928	0.102313	0.918509	0.00110521	0.0011236	0.983636	0.325295
rs34872609	13	108810966	0.000425573	0.000810005	0.525396	0.599308	0.00107718	0.00109806	0.980988	0.3266
rs16972067	13	108811734	-0.00286698	0.00112031	-2.55911	0.0104946	0.00102119	0.00151905	0.672256	0.501421
rs17736262	13	108812427	-0.00201187	0.00121274	-1.65894	0.0971286	-0.00151111	0.00164379	-0.919285	0.357947
rs12584299	13	108814824	-0.000514911	0.000548982	-0.937937	0.348277	0.000696036	0.000744646	0.934721	0.349933
rs9520813	13	108815695	-0.000635691	0.000764096	-0.831952	0.405437	-4.95e-05	0.00103595	-0.04777	0.9619
rs10492664	13	108816225	-0.000740557	0.000558641	-1.32564	0.18496	0.000556971	0.00075757	0.735207	0.462214
rs16972078	13	108816848	-0.000657601	0.000778667	-0.844522	0.398378	6.13e-05	0.0010556	0.0580866	0.95368
rs76407517	13	108818126	0.000319619	0.00134636	0.237394	0.812351	-0.000739791	0.00182571	-0.405208	0.685325
rs35700253	13	108818642	0.000547691	0.00158499	0.345549	0.729682	0.000373174	0.00214871	0.173674	0.862122
rs8002852	13	108818885	-7.32e-05	0.000630469	-0.116152	0.907533	0.000615341	0.000854579	0.720052	0.471494
rs182303318	13	108819705	0.000765787	0.00178486	0.429047	0.667889	0.000314687	0.00241944	0.130066	0.896514
rs13353096	13	108821541	0.000516158	0.00149757	0.344664	0.730347	-0.000535176	0.00203058	-0.263559	0.79212
rs2150620	13	108822097	-0.000112822	0.00185517	-0.0608152	0.951506	-0.00124827	0.00251578	-0.496178	0.619769
rs117951849	13	108828155	-0.000297704	0.00107141	-0.277863	0.781118	-0.00144568	0.00145242	-0.995357	0.319564
rs2094924	13	108830757	-0.000486071	0.000583739	-0.832684	0.405024	0.000348914	0.000791308	0.440934	0.659261
rs8000341	13	108832712	-0.000547136	0.000492115	-1.11181	0.266222	-0.000875231	0.000667207	-1.31178	0.189594
Affx-8933677	13	108832735	-0.000174154	0.000577853	-0.301382	0.763124	-0.000256416	0.00078334	-0.327336	0.743414
rs16972096	13	108833284	-0.000492172	0.000617817	-0.796631	0.425666	-0.000572489	0.00083762	-0.683471	0.49431
rs17679865	13	108836221	0.00126601	0.0010444	1.21219	0.22544	0.00184575	0.00141599	1.3035	0.192405
rs4144383	13	108843486	-0.00100704	0.000717562	-1.40342	0.160492	-8.31e-05	0.000972876	-0.0854614	0.931895
rs2391626	13	108847742	0.000292976	0.000436759	0.670794	0.502352	0.000391366	0.000592245	0.660817	0.50873
rs117182080	13	108850742	-0.000772043	0.00168728	-0.457568	0.647263	-0.00362641	0.00228697	-1.58568	0.112812
rs9520821	13	108852362	0.000560442	0.000480773	1.16571	0.243732	-0.000306229	0.000651747	-0.469859	0.638456
rs148004070	13	108852675	-0.000704659	0.000716446	-0.983549	0.325338	8.83e-05	0.000971809	0.0908833	0.927585
rs9587527	13	108855567	0.00145546	0.000564767	2.57711	0.00996363	-0.000303068	0.000765929	-0.395687	0.692336
rs1151403	13	108858373	-0.00014679	0.000431028	-0.340557	0.733437	-0.000862137	0.000584376	-1.47531	0.14013
rs1805386	13	108861913	-0.000351162	0.000567125	-0.619196	0.535788	0.000408633	0.000768818	0.531508	0.595067
rs1805388	13	108863591	0.0014722	0.000570393	2.58102	0.00985131	-0.000397882	0.000773283	-0.514536	0.606878
rs3093741	13	108866748	0.000130652	0.00120561	0.10837	0.913702	-0.00120688	0.00163438	-0.738434	0.460252
rs7322498	13	108872521	-0.000669954	0.000451143	-1.48501	0.137541	0.000509154	0.000611547	0.832568	0.405089
rs34214453	13	108873491	-0.000254472	0.000948397	-0.268318	0.788455	-0.00105668	0.00128646	-0.821386	0.411427
rs61971972	13	108873872	-0.00229312	0.00140202	-1.63558	0.101928	-0.00142808	0.00190054	-0.751406	0.452409
rs11619378	13	108881089	0.00207676	0.000641584	3.23693	0.00120834	-0.000224642	0.000869826	-0.258261	0.796206
rs17498440	13	108888747	-0.000283075	0.000659926	-0.428949	0.667961	0.000294834	0.000894941	0.329445	0.74182
rs117638173	13	108893881	-0.000283916	0.00164809	-0.17227	0.863226	-0.00232625	0.00223327	-1.04164	0.297581
rs17498545	13	108894760	-0.000480981	0.000565778	-0.850123	0.395258	0.000982529	0.000766847	1.28126	0.200104
rs116953323	13	108901818	1.8e-05	0.00117961	0.0152888	0.987802	0.00174458	0.00159948	1.09072	0.275397
rs1224096	13	108903072	-0.000241807	0.00043153	-0.560349	0.575242	-0.000672852	0.000584818	-1.15053	0.249926
rs9587544	13	108914280	-0.00133702	0.000748297	-1.78674	0.0739798	-0.000922837	0.00101446	-0.90968	0.362992
rs73609093	13	108916651	-0.00109647	0.00130053	-0.8431	0.399173	-0.00285544	0.00176358	-1.61912	0.105422
rs9514827	13	108919403	-0.000266168	0.000458638	-0.580344	0.561683	-0.000878576	0.000621701	-1.41318	0.157603
rs9514828	13	108921373	-0.000297006	0.000426587	-0.696239	0.48628	-0.000501902	0.000578285	-0.867915	0.385441
rs74756604	13	108923449	-0.00035602	0.00128176	-0.277759	0.781197	0.00052945	0.00173729	0.304756	0.760552
rs118186472	13	108925163	0.000693121	0.00127953	0.5417	0.588025	-0.000843103	0.00173532	-0.485849	0.627075
rs78106682	13	108933949	-0.000279636	0.000934487	-0.29924	0.764757	-0.00143798	0.00126698	-1.13497	0.256388
rs17885582	13	108934011	-0.000127397	0.000564734	-0.225587	0.821523	-0.000367539	0.000765525	-0.480114	0.631147
rs74399908	13	108934296	0.00171651	0.00111304	1.54219	0.123029	0.00245229	0.00150972	1.62433	0.104305
rs16972216	13	108934620	0.000680971	0.000582038	1.16998	0.242011	0.00050652	0.000789251	0.641773	0.521021
rs1224141	13	108935723	0.000415961	0.000510868	0.814224	0.415517	-0.000528623	0.000692356	-0.763513	0.445158
rs17499386	13	108937313	0.00100848	0.000620902	1.62423	0.104329	7.29e-05	0.000842118	0.086588	0.930999
rs10508198	13	108942788	-0.000357102	0.000446472	-0.79983	0.42381	0.000522429	0.000605181	0.86326	0.387995
rs2893321	13	108943034	0.000546969	0.000516019	1.05998	0.289155	0.000732593	0.000699541	1.04725	0.294987
rs61092568	13	108943068	-0.0026337	0.00160287	-1.64312	0.10036	-0.0030185	0.00217315	-1.389	0.164834
rs79277237	13	108944519	0.00043569	0.000981455	0.443923	0.657099	0.00134428	0.00133077	1.01015	0.312423
rs9520835	13	108956317	0.000150951	0.000469105	0.321785	0.747616	0.000957164	0.000635929	1.50514	0.132289
rs75937648	13	108958076	-0.00174981	0.00160203	-1.09225	0.274724	-0.00469765	0.002173	-2.16182	0.0306327
rs41275064	13	108960821	0.00173451	0.000975541	1.778	0.0754045	0.000858606	0.00132264	0.649162	0.516234
rs78300486	13	108966378	0.00178154	0.0014651	1.21599	0.223991	0.000264405	0.0019874	0.133041	0.894161
rs1224167	13	108967763	-0.000241129	0.000479649	-0.502721	0.615161	-0.00113437	0.000650251	-1.74451	0.0810708
rs72660892	13	108968890	-0.000423793	0.000729446	-0.580979	0.561255	0.000446589	0.00098866	0.451711	0.651478
rs72660894	13	108971798	0.00146557	0.00131225	1.11684	0.264065	-0.00014431	0.00177903	-0.0811169	0.935349
rs78069397	13	108974847	0.000300096	0.00152344	0.196986	0.843839	0.00242221	0.00206593	1.17246	0.241015
rs117597205	13	108976519	8.37e-05	0.00172261	0.0485958	0.961241	-0.00277327	0.00233571	-1.18733	0.235097
rs9301289	13	108987817	0.000176651	0.000508098	0.347671	0.728088	-0.000893692	0.000688952	-1.29718	0.194572
rs11620183	13	108988074	0.000678398	0.000625386	1.08477	0.278026	0.000201596	0.000847841	0.237776	0.812055
rs12874404	13	108993494	0.0011545	0.000948772	1.21684	0.223666	0.000186935	0.00128598	0.145363	0.884424
rs1326407	13	108994267	-0.00111965	0.00127579	-0.877611	0.380156	-0.00190885	0.00172965	-1.10361	0.269765
rs17465647	13	108995479	0.000377684	0.000487215	0.775189	0.438229	-0.000288845	0.00066049	-0.43732	0.66188
rs9559300	13	108998505	0.00019806	0.000481745	0.411129	0.680978	3.19e-05	0.000653109	0.0488602	0.961031
rs56205602	13	108998833	-0.00123737	0.000628972	-1.9673	0.0491499	-0.000247442	0.000852552	-0.290237	0.771635
rs11069734	13	109002358	-3.19e-05	0.000474245	-0.0672568	0.946377	0.000427698	0.000642615	0.665558	0.505694
rs12861715	13	109003345	-0.000345823	0.000456742	-0.757153	0.448959	-1.66e-05	0.000618766	-0.0268219	0.978602
rs77177017	13	109008530	0.000440939	0.00175709	0.250948	0.801854	-0.000541003	0.00238227	-0.227095	0.82035
rs117811601	13	109010696	0.000382458	0.00131995	0.289752	0.772006	1.33e-05	0.00178888	0.00742198	0.994078
rs79286499	13	109010958	-0.000876567	0.00148191	-0.591512	0.554178	0.000875792	0.00200858	0.436025	0.662819
rs77835274	13	109011115	-0.000304207	0.00117263	-0.259424	0.795309	-0.000645054	0.00159017	-0.405652	0.684998
rs17381647	13	109011782	-0.00026362	0.000548624	-0.480511	0.630864	-0.000664168	0.000743855	-0.892873	0.371926
rs9520862	13	109030811	0.000650444	0.000569318	1.1425	0.253249	0.00111305	0.000771899	1.44196	0.149314
rs113307941	13	109030845	0.000581303	0.000806482	0.720788	0.471041	-6.88e-05	0.00109326	-0.062934	0.949819
rs7992286	13	109036179	-0.000260901	0.00076127	-0.342718	0.731811	0.000147287	0.00103201	0.142718	0.886513
rs9559317	13	109038539	-0.000365621	0.000542682	-0.673731	0.500483	-0.00014535	0.000735592	-0.197596	0.843361
rs9634570	13	109041312	-0.000858132	0.000771956	-1.11163	0.266297	-0.00134696	0.00104623	-1.28743	0.197944
rs7329911	13	109044446	0.000629019	0.000451969	1.39173	0.164005	0.0012291	0.000612796	2.00573	0.0448862
rs12861739	13	109047494	0.000992984	0.00113892	0.871862	0.383284	0.000498679	0.00154432	0.322913	0.746762
rs72662912	13	109048650	-0.00178986	0.0015793	-1.13332	0.257079	-0.00212155	0.00214063	-0.991088	0.321643
rs77232105	13	109062691	-0.0011101	0.00145946	-0.760625	0.446882	0.000167129	0.00197774	0.0845051	0.932655
rs9559329	13	109064053	0.000479634	0.000724152	0.662339	0.507754	0.000597792	0.000981619	0.608986	0.542534
rs9520874	13	109064899	0.00165038	0.00161374	1.02271	0.306447	-0.000916077	0.00218812	-0.418659	0.675466
rs61973465	13	109072672	0.000492096	0.000686925	0.716376	0.47376	-0.000909043	0.000931609	-0.975778	0.329175
rs61973466	13	109072728	-0.001221	0.00079883	-1.52848	0.126394	-0.000806875	0.00108266	-0.745273	0.456107
rs16972412	13	109073274	-0.000244126	0.00148402	-0.164503	0.869335	-0.000217565	0.00201195	-0.108136	0.913888
rs7322418	13	109073774	0.000102325	0.000454879	0.22495	0.822018	-0.000494961	0.000616554	-0.802786	0.422099
rs77193142	13	109076400	-0.00263642	0.00113523	-2.32237	0.0202137	-0.00289583	0.00153928	-1.88128	0.0599344
rs17468013	13	109076461	0.00117928	0.00079887	1.47618	0.139897	0.00233276	0.00108321	2.15356	0.0312754
rs61973471	13	109080492	-0.00022231	0.000512676	-0.433626	0.66456	-0.000991676	0.000695218	-1.42642	0.153747
rs116843018	13	109083808	-0.000430262	0.00183882	-0.233988	0.814995	-0.000437961	0.00249249	-0.175712	0.86052
rs9284240	13	109086230	0.000256728	0.000742343	0.345834	0.729468	-0.000301214	0.00100633	-0.299318	0.764698
rs7333206	13	109093052	-0.000161945	0.00054011	-0.299837	0.764302	-0.000169157	0.000732193	-0.231027	0.817294
rs72638424	13	109099638	-0.000921543	0.000815196	-1.13046	0.258285	-0.000780318	0.00110497	-0.70619	0.48007
rs72638425	13	109101490	-0.000393775	0.000553088	-0.711956	0.476492	-0.000345491	0.000749698	-0.46084	0.644913
rs16972503	13	109104539	-0.000131481	0.00148169	-0.0887371	0.929291	-0.000126296	0.00200905	-0.0628636	0.949875
rs75109831	13	109112338	0.00077624	0.0011064	0.701588	0.482937	0.00109147	0.00149901	0.72813	0.466535
rs66704083	13	109112794	-0.000485611	0.000906726	-0.535566	0.592259	0.000206678	0.00122966	0.168078	0.866522
rs16972513	13	109112951	-0.000132914	0.000673003	-0.197493	0.843442	1.04e-05	0.000912289	0.0113772	0.990923
rs17384372	13	109113692	-0.00152346	0.000866943	-1.75728	0.0788717	-0.00129864	0.00117541	-1.10484	0.269229
rs11069738	13	109114226	-0.000629121	0.00174317	-0.360907	0.718169	-0.00275971	0.00236285	-1.16796	0.242823
rs12854895	13	109122466	-0.000926911	0.00101379	-0.914304	0.360558	-0.000500212	0.0013743	-0.363977	0.715876
rs77012415	13	109136650	0.00217293	0.00114658	1.89514	0.0580742	0.00181174	0.00155413	1.16576	0.243714
rs77346221	13	109137450	0.00111952	0.00118888	0.941653	0.346371	-0.000304492	0.00161172	-0.188924	0.850153
rs72662954	13	109137820	0.000337638	0.000501983	0.672609	0.501197	-0.000603471	0.00068036	-0.886987	0.375086
rs67264860	13	109144046	0.000986692	0.00086458	1.14124	0.253772	-0.000275659	0.00117227	-0.235151	0.814092
rs3886718	13	109149492	-0.000745641	0.000441035	-1.69066	0.0909024	0.00103431	0.000597955	1.72975	0.0836759
rs7338062	13	109150227	0.000320241	0.000477942	0.670042	0.502832	-0.00040655	0.000647854	-0.627533	0.53031
rs12873468	13	109151422	-0.00112992	0.00107648	-1.04964	0.293883	-0.000996928	0.00145919	-0.683207	0.494477
rs9520908	13	109151807	0.000614712	0.00139294	0.441307	0.658991	0.00443057	0.0018882	2.34646	0.0189535
rs1886195	13	109152972	0.000229927	0.0004297	0.535086	0.59259	-0.000235275	0.00058258	-0.40385	0.686324
rs78987146	13	109153478	0.00120366	0.000978914	1.22959	0.218853	0.00164863	0.0013272	1.24219	0.214168
rs9520911	13	109153603	-0.000359458	0.000433699	-0.828818	0.407208	0.00130505	0.000587817	2.22016	0.0264086
rs957038	13	109170277	0.000167664	0.000629881	0.266184	0.790098	0.000280914	0.000854001	0.328938	0.742203
rs7334250	13	109175983	-0.000503455	0.000443033	-1.13638	0.255798	0.000723513	0.000600667	1.20452	0.228391
rs7323926	13	109178051	0.000234006	0.000495836	0.471942	0.636969	0.000103024	0.000672037	0.153302	0.87816
rs1012967	13	109191010	0.000199049	0.000764796	0.260263	0.794661	0.000525916	0.00103681	0.507246	0.611982
rs79357560	13	109198817	0.000130482	0.0014269	0.0914449	0.927139	-3.17e-05	0.0019351	-0.0163643	0.986944
rs56074835	13	109200369	-0.000951541	0.00105485	-0.902064	0.367023	0.00140586	0.00143013	0.983025	0.325596
rs117361007	13	109209494	-0.000924013	0.00168664	-0.547841	0.583801	-0.0015783	0.00228686	-0.690159	0.490094
rs78987550	13	109210614	-0.00142658	0.00105979	-1.3461	0.178273	0.000490139	0.00143652	0.341198	0.732955
rs72662994	13	109214842	0.00231977	0.00140635	1.6495	0.0990473	0.00270286	0.00190687	1.41743	0.156358
rs118082599	13	109214889	0.00105022	0.00146374	0.71749	0.473072	-0.00082813	0.00198435	-0.417331	0.676437
rs11617359	13	109223200	0.00158726	0.000522171	3.03973	0.0023681	0.000168463	0.000707855	0.23799	0.811889
rs72664913	13	109228904	0.000522638	0.000979451	0.533603	0.593616	0.000217934	0.00132802	0.164104	0.869649
rs75249955	13	109231198	0.000102621	0.00103913	0.0987562	0.921332	-0.00112707	0.00140865	-0.800106	0.42365
rs113519879	13	109236261	0.000981749	0.00152989	0.641713	0.52106	0.000883878	0.00207586	0.42579	0.670261
rs9520945	13	109239833	-0.000765814	0.000429189	-1.78433	0.0743713	0.000642747	0.000581898	1.10457	0.269347
rs79909975	13	109243405	0.000924615	0.00170177	0.543327	0.586905	-0.00167666	0.0023073	-0.726675	0.467426
rs7337447	13	109246436	-0.000408502	0.00048663	-0.839452	0.401216	-0.000299993	0.000659622	-0.454795	0.649257
rs79925237	13	109246609	-0.00213879	0.00111812	-1.91285	0.0557686	-0.00132365	0.00151568	-0.873299	0.382501
rs9583266	13	109250314	0.00175942	0.000548969	3.20496	0.00135096	-8.99e-05	0.00074424	-0.120742	0.903895
rs9301307	13	109254296	-0.000662913	0.000426963	-1.55262	0.120514	0.000641442	0.000578902	1.10803	0.267849
rs7993316	13	109257478	-0.000473579	0.000859057	-0.551277	0.581444	-0.00151631	0.00116446	-1.30215	0.192866
rs78959309	13	109262435	0.000556226	0.00114734	0.484796	0.627821	0.002267	0.00155518	1.45771	0.144922
rs72664936	13	109264460	-0.000348052	0.000516696	-0.673612	0.500559	-0.000384836	0.000700235	-0.54958	0.582608
rs75355703	13	109272055	0.00248318	0.00187919	1.32141	0.186366	0.00288646	0.00254936	1.13223	0.257539
rs58550112	13	109273942	-0.000693816	0.00068992	-1.00565	0.314586	-0.000842673	0.000935227	-0.901036	0.36757
rs969583	13	109275848	-0.000177528	0.000656241	-0.270523	0.786758	0.00119814	0.000889678	1.34672	0.178073
rs927855	13	109282072	-0.00051286	0.000541633	-0.946878	0.343702	-0.00022628	0.000734717	-0.307983	0.758096
rs17386959	13	109292211	0.000562158	0.00103951	0.54079	0.588653	0.000844948	0.00140914	0.599619	0.548761
rs4476024	13	109294662	0.00181057	0.00109271	1.65695	0.0975303	0.00159497	0.00148141	1.07666	0.281633
rs4502081	13	109296318	0.00118878	0.00076982	1.54423	0.122534	0.00120897	0.00104367	1.15838	0.24671
rs1571073	13	109297527	-9.48e-06	0.000486777	-0.0194665	0.984469	-0.00114177	0.000660201	-1.72942	0.0837348
rs16972879	13	109297618	0.00207452	0.00114787	1.80728	0.0707204	0.00162061	0.00155457	1.04248	0.29719
rs112689717	13	109304169	-0.00222686	0.0014136	-1.57532	0.115185	-0.00504895	0.00191673	-2.63415	0.00843533
rs1926496	13	109326464	0.000449387	0.00046698	0.962326	0.335887	-0.000820122	0.000633152	-1.2953	0.195218
rs1998877	13	109327165	-0.00135946	0.000983534	-1.38222	0.166906	0.000111721	0.00133343	0.0837845	0.933228
rs9284246	13	109327788	-0.000231945	0.000434278	-0.534095	0.593277	-0.000516035	0.000588899	-0.87627	0.380884
rs117947373	13	109329108	0.00254037	0.00151152	1.68067	0.0928281	0.00187075	0.00204903	0.912994	0.361246
rs72664979	13	109329236	0.00106449	0.000962105	1.10642	0.268545	0.000924037	0.00130449	0.708353	0.478727
rs16972918	13	109333696	-4.22e-05	0.000836554	-0.0504883	0.959733	-0.0010089	0.00113409	-0.889613	0.373674
rs76564187	13	109333739	0.000486927	0.000925944	0.525871	0.598978	-0.000225618	0.00125527	-0.179736	0.85736
rs1926498	13	109334735	-0.000287731	0.000457902	-0.628368	0.529764	0.000618904	0.000620526	0.997387	0.318577
rs7989297	13	109340303	0.000589704	0.000434112	1.35841	0.174333	0.000625206	0.000588568	1.06225	0.288123
rs7984522	13	109347659	0.000919203	0.00058576	1.56925	0.116591	0.000363871	0.000794062	0.45824	0.646781
rs79950788	13	109350507	-0.000234982	0.000996695	-0.235761	0.813618	0.000467548	0.00135169	0.345899	0.729419
rs1926507	13	109351901	-1.01e-05	0.000439208	-0.0229084	0.981723	-0.000785712	0.000595418	-1.3196	0.18697
rs1117190	13	109354099	-0.00013883	0.000497193	-0.279228	0.78007	-0.00148091	0.000674089	-2.1969	0.0280284
rs61969484	13	109355570	-0.00100651	0.000563558	-1.786	0.0741002	-0.000188295	0.000763977	-0.246466	0.805321
rs4772988	13	109359834	0.00105852	0.000451037	2.34685	0.0189336	0.000809279	0.000611565	1.32329	0.185739
rs1887125	13	109360899	-0.000329127	0.000453797	-0.725274	0.468285	0.000570831	0.000615168	0.927926	0.353447
rs11618054	13	109360909	0.000122704	0.000429217	0.285879	0.774971	0.00017815	0.000581995	0.306103	0.759527
rs79946559	13	109361048	-0.000195809	0.00150582	-0.130035	0.896539	0.00116773	0.00204067	0.57223	0.567167
rs9559386	13	109361063	0.00111601	0.00110715	1.008	0.313455	0.0026567	0.00150133	1.76957	0.0768005
rs9559388	13	109361435	0.000567056	0.000548721	1.03341	0.301411	0.00124975	0.000743759	1.68031	0.0928971
rs9559389	13	109363350	0.00136586	0.0011006	1.24102	0.214601	0.00213647	0.00149201	1.43194	0.152163
rs9559390	13	109363456	-0.000141118	0.000473812	-0.297835	0.765829	0.00127373	0.000641748	1.98478	0.0471696
rs9520974	13	109364317	8.09e-05	0.000432099	0.187265	0.851453	0.000613526	0.000585759	1.0474	0.294915
rs61969541	13	109370375	-0.00103959	0.000841891	-1.23483	0.216895	-0.000500526	0.00114143	-0.438507	0.661019
rs9520984	13	109370456	0.000219239	0.000440451	0.49776	0.618654	-0.000341529	0.000597197	-0.571888	0.567399
rs77977188	13	109372627	-0.00103208	0.000889792	-1.15991	0.246085	0.00112596	0.0012061	0.933554	0.350535
rs112753740	13	109376702	-0.000333873	0.00106242	-0.314258	0.753325	-0.00230105	0.00143997	-1.59799	0.110047
rs12428663	13	109378421	-8.41e-05	0.00056995	-0.14756	0.88269	0.000567271	0.000772662	0.734178	0.462841
rs932678	13	109382119	0.00131345	0.000494969	2.65359	0.00796452	-0.000385385	0.000671011	-0.574335	0.565741
rs75311212	13	109393659	0.000935617	0.00091732	1.01995	0.307755	0.000633712	0.00124393	0.509442	0.610443
rs116986762	13	109393740	-4.68e-05	0.00131132	-0.0356989	0.971522	0.00143102	0.00177765	0.805008	0.420816
rs117643903	13	109397548	-0.00392194	0.00202071	-1.94087	0.0522751	-0.00507634	0.00273765	-1.85427	0.0637013
rs7988732	13	109400116	0.000788742	0.000433904	1.81778	0.0690989	-0.000587953	0.000588087	-0.999772	0.317422
rs117122100	13	109403845	-0.00119404	0.00177379	-0.673161	0.500845	-0.00144454	0.00240388	-0.600919	0.547894
rs118176822	13	109410175	-0.000611699	0.00120642	-0.507036	0.61213	-0.00362443	0.00163575	-2.21575	0.0267092
rs4772995	13	109410933	0.000836495	0.000431334	1.93932	0.0524633	0.000241025	0.000584806	0.412144	0.680234
rs78916474	13	109411142	0.000792846	0.00167042	0.474639	0.635045	0.00246606	0.00226462	1.08895	0.276177
rs35679208	13	109411781	-3.88e-06	0.000511241	-0.00759198	0.993943	-0.00111784	0.000693133	-1.61274	0.106803
rs9514898	13	109413746	-0.000783558	0.000434831	-1.80199	0.0715488	0.000219136	0.000589299	0.371859	0.709998
rs72668513	13	109413929	-0.000435824	0.000523676	-0.83224	0.405274	0.000229027	0.000709803	0.322663	0.74695
rs72668514	13	109414154	-0.00115773	0.00131664	-0.87931	0.379234	0.000335319	0.00178511	0.187842	0.851001
rs111623384	13	109414190	0.000457607	0.000892596	0.51267	0.608182	-0.00281004	0.00120993	-2.32248	0.0202078
rs9559407	13	109418657	-0.000402341	0.0012128	-0.331744	0.740083	0.00181039	0.00164436	1.10097	0.270909
rs8001093	13	109422405	-0.00261904	0.00120053	-2.18156	0.0291427	0.00193034	0.0016278	1.18586	0.235678
rs35943495	13	109423966	0.000400301	0.000643495	0.622073	0.533895	-0.0026057	0.000872283	-2.98721	0.00281555
rs9514907	13	109430327	0.000840579	0.000441688	1.9031	0.0570279	0.000333951	0.000598967	0.557544	0.577156
rs41275066	13	109432328	-0.000222481	0.00111431	-0.199658	0.841748	0.000216549	0.00151066	0.143348	0.886015
rs9559411	13	109437923	0.000647219	0.00203711	0.317714	0.750702	-0.000656472	0.00276204	-0.237677	0.812132
rs911973	13	109438084	-0.000590939	0.00121948	-0.48458	0.627974	0.00137854	0.00165349	0.833715	0.404442
rs114892115	13	109443715	-0.000159596	0.00151504	-0.105342	0.916105	-0.000157551	0.00205302	-0.0767414	0.938829
rs78991989	13	109444586	0.00135962	0.00108616	1.25177	0.210654	0.00230705	0.00147217	1.56711	0.117091
rs4414343	13	109450923	-0.000715225	0.000439804	-1.62624	0.1039	0.00127404	0.000596248	2.13677	0.0326177
rs58775680	13	109454521	-0.00263556	0.00133713	-1.97106	0.0487182	0.0023804	0.00181408	1.31218	0.189459
rs117025729	13	109456691	-0.000662239	0.0016741	-0.39558	0.692415	-7.11e-05	0.00226908	-0.0313299	0.975006
rs76754941	13	109458816	0.000676985	0.00192146	0.352328	0.724593	0.00285267	0.00260655	1.09443	0.27377
rs11069752	13	109460406	-0.000154119	0.000469161	-0.328499	0.742535	2.31e-05	0.000636523	0.0362779	0.971061
rs72652162	13	109460605	2.82e-05	0.00101533	0.0277356	0.977873	0.0027854	0.00137656	2.02345	0.0430281
rs78265576	13	109461648	0.000387922	0.00112078	0.346117	0.729255	0.000736662	0.00151974	0.484728	0.62787
rs9521060	13	109462626	-0.00150395	0.000932354	-1.61306	0.106732	0.0014891	0.00126379	1.17828	0.238687
rs66716527	13	109469977	-0.000739004	0.0010022	-0.737382	0.460891	-0.00363793	0.00135876	-2.6774	0.00742007
rs75193007	13	109470040	-0.000680607	0.00125234	-0.543471	0.586806	0.000999746	0.00169702	0.589119	0.555782
rs9521064	13	109472148	-0.000394368	0.00065068	-0.606085	0.544459	0.000786771	0.000882328	0.891699	0.372555
rs41308564	13	109472733	-0.00251922	0.00132946	-1.89492	0.0581037	-0.000100099	0.0018026	-0.0555306	0.955716
rs75276328	13	109475365	-0.000205451	0.00101801	-0.201816	0.840061	-0.00106715	0.00138131	-0.772562	0.439782
rs388235	13	109479343	-0.000367697	0.000457725	-0.803313	0.421795	-0.000382509	0.000620587	-0.616367	0.537653
rs401828	13	109482071	-0.00109074	0.00102381	-1.06538	0.286705	-0.00100435	0.00138811	-0.723536	0.469351
rs76906030	13	109493863	-0.00214773	0.00157057	-1.36748	0.171475	0.00145736	0.00212794	0.684867	0.493428
rs61970402	13	109495370	0.00214213	0.000904427	2.3685	0.0178611	0.00068905	0.00122644	0.561827	0.574234
rs16973313	13	109496813	-0.000413609	0.000618663	-0.668552	0.503782	0.00039539	0.000838647	0.471461	0.637312
rs7981382	13	109498743	0.000235599	0.000493397	0.477505	0.633003	-0.000565498	0.00066876	-0.845592	0.397781
rs117426593	13	109499659	-0.000488266	0.00127174	-0.383936	0.701026	-0.00204821	0.00172441	-1.18778	0.234923
rs12428462	13	109499746	0.000444554	0.000501543	0.886372	0.375418	0.000307366	0.00067962	0.452262	0.65108
rs1475142	13	109500374	-0.000321349	0.000451655	-0.711492	0.47678	-0.00015695	0.000612309	-0.256324	0.797701
rs1475140	13	109500738	6.73e-05	0.000542294	0.124117	0.901222	-0.000743292	0.000735321	-1.01084	0.312093
rs17485201	13	109503062	0.000382421	0.000496776	0.769806	0.441416	0.000367186	0.000673394	0.545276	0.585564
rs59536396	13	109503326	0.000228769	0.000517081	0.442423	0.658183	0.000100949	0.000701326	0.14394	0.885548
rs736966	13	109504041	-0.000398942	0.00043952	-0.907677	0.36405	-0.000544684	0.000595858	-0.914117	0.360656
rs80129854	13	109504464	0.00160259	0.0014582	1.09902	0.271762	0.00178364	0.00197645	0.902443	0.366822
rs150216132	13	109505800	-0.0031014	0.00132142	-2.34702	0.0189251	-0.00100039	0.00179034	-0.558768	0.57632
rs117493931	13	109507785	2.99e-05	0.00183885	0.016233	0.987049	-0.00139599	0.00249324	-0.559909	0.575542
rs2759273	13	109508469	-0.000358347	0.000525318	-0.682153	0.495143	0.000181246	0.000712114	0.254519	0.799095
rs2567245	13	109508560	0.000588125	0.000508334	1.15697	0.247288	-0.000443917	0.000689603	-0.643728	0.519752
rs196159	13	109510281	0.000249871	0.000427468	0.584537	0.55886	0.00125929	0.000579645	2.17252	0.0298169
rs7320103	13	109523857	0.000276572	0.000439447	0.629364	0.529111	-0.000465484	0.000595697	-0.78141	0.434562
rs61968585	13	109527412	-1.27e-05	0.000960918	-0.0132315	0.989443	0.00118088	0.00130271	0.906482	0.364681
rs75155419	13	109527838	-0.00278864	0.0013103	-2.12824	0.033318	-0.00130931	0.00177684	-0.736877	0.461198
rs114865465	13	109529431	-0.00243439	0.00131843	-1.84643	0.064831	-0.000331395	0.00178774	-0.185371	0.852939
rs9559432	13	109530343	-0.000816169	0.000645019	-1.26534	0.20575	-0.000929111	0.000874498	-1.06245	0.288032
rs10851223	13	109531516	-0.000326209	0.00050135	-0.650661	0.515266	-0.000604442	0.000679669	-0.889318	0.373833
rs640587	13	109542212	1.73e-05	0.000468978	0.0368131	0.970634	0.000269463	0.000636025	0.423667	0.671809
Affx-8943288	13	109544972	0.00167334	0.000858942	1.94814	0.051399	0.000331507	0.00116433	0.28472	0.775859
rs73614643	13	109546691	0.00122907	0.00112003	1.09736	0.272487	-0.000794033	0.00151818	-0.523018	0.600962
rs1337935	13	109550246	-0.000646521	0.000443276	-1.45851	0.144702	-0.000165461	0.000600972	-0.275322	0.783069
rs76952704	13	109550367	-0.000312433	0.00194582	-0.160566	0.872435	-0.00386212	0.00263776	-1.46417	0.14315
rs117568636	13	109550866	0.00147235	0.0015728	0.936134	0.349205	0.00273245	0.00213244	1.28137	0.200064
rs9521094	13	109561570	0.000581424	0.00043468	1.33759	0.181031	-0.000204461	0.000589484	-0.346847	0.728706
rs61743216	13	109562437	-0.000244769	0.00195988	-0.12489	0.900611	-0.00105072	0.00265724	-0.395416	0.692536
rs9555531	13	109563323	0.00012216	0.000553777	0.220594	0.825409	-0.000609308	0.000750842	-0.8115	0.417079
rs4773006	13	109569040	0.0014935	0.00115791	1.28983	0.197112	-0.00178872	0.00156954	-1.13965	0.254434
rs7985086	13	109578566	0.00188502	0.000757148	2.48963	0.0127881	0.000578706	0.00102644	0.563802	0.572889
rs9514944	13	109579256	-0.00103423	0.000461166	-2.24265	0.0249201	-0.0010009	0.000625186	-1.60097	0.109385
rs1415823	13	109579442	0.000996909	0.00117396	0.849188	0.395778	0.00412903	0.00159133	2.59471	0.00946748
rs79649529	13	109580017	0.000647911	0.00101452	0.638639	0.523058	0.00153227	0.0013754	1.11405	0.26526
rs7986780	13	109580733	0.000574164	0.000617904	0.929212	0.35278	0.0012999	0.000838164	1.55089	0.120928
rs72654033	13	109583936	0.00105555	0.000699786	1.5084	0.131454	-0.00146429	0.000949723	-1.54181	0.123121
rs76162823	13	109585485	0.000699575	0.00139774	0.500506	0.616719	0.00204906	0.00189438	1.08165	0.27941
rs6492158	13	109592310	0.00122966	0.000722388	1.70222	0.0887153	0.00166073	0.000979241	1.69594	0.0898992
rs118168489	13	109595134	-0.0016079	0.00207584	-0.774575	0.438592	0.0044071	0.00281393	1.56617	0.11731
rs113158252	13	109597816	0.00159881	0.000981938	1.62822	0.103479	0.00216829	0.00133139	1.62859	0.103401
rs117232166	13	109598901	0.000225566	0.00155303	0.145242	0.88452	0.00231637	0.00210489	1.10047	0.271129
rs117865387	13	109599372	3.75e-05	0.00103763	0.0360975	0.971205	-0.000365037	0.00140653	-0.25953	0.795227
rs7320830	13	109599879	0.000924891	0.000629896	1.46832	0.142017	0.00184641	0.000853891	2.16235	0.0305922
rs72654046	13	109602146	0.000663985	0.00100607	0.659979	0.509268	0.000527253	0.00136414	0.386509	0.69912
rs7329573	13	109602684	-0.00048828	0.000921419	-0.529922	0.596166	0.00151769	0.00124925	1.21488	0.224411
rs74744947	13	109604672	-0.00214376	0.00137584	-1.55814	0.119201	0.000181696	0.0018656	0.0973923	0.922415
rs1556810	13	109609170	-7.46e-05	0.000446564	-0.167029	0.867347	0.00029166	0.000605586	0.481616	0.630079
rs72654055	13	109612256	0.000183987	0.000599499	0.306902	0.758918	2.77e-05	0.000812831	0.0341134	0.972787
rs870264	13	109622662	-0.000251991	0.000504586	-0.4994	0.617498	-0.000284667	0.000684009	-0.416173	0.677283
rs35364930	13	109623356	-0.000684158	0.00070251	-0.973875	0.330119	-0.000888888	0.000952275	-0.933436	0.350596
rs72654068	13	109625643	-0.00149772	0.00122817	-1.21947	0.222667	0.000368064	0.00166501	0.221057	0.825048
rs79820132	13	109627620	0.000279486	0.000682171	0.409701	0.682026	0.000254781	0.000924972	0.275447	0.782973
rs3843685	13	109634114	-0.000258873	0.000453416	-0.57094	0.568041	-0.000158596	0.000614712	-0.258001	0.796406
rs12583066	13	109637129	-0.000164014	0.00166334	-0.0986052	0.921452	-0.00316986	0.00225495	-1.40573	0.159805
rs79620603	13	109642123	0.000312701	0.00121436	0.257502	0.796791	-0.00195559	0.00164539	-1.18853	0.234626
rs12859344	13	109645913	-0.000659127	0.000736603	-0.89482	0.370884	-0.00139762	0.000998346	-1.39994	0.161533
rs78984197	13	109652365	-0.00398072	0.00135792	-2.93147	0.00337382	-0.00175732	0.00184104	-0.954529	0.339817
rs74121934	13	109654767	0.000302837	0.000613594	0.493547	0.621627	0.000855009	0.000831633	1.02811	0.303899
rs35227827	13	109655628	-0.000659016	0.00108662	-0.606483	0.544195	-0.00127909	0.00147351	-0.868061	0.385362
rs9521124	13	109657488	9.46e-05	0.00103929	0.0910438	0.927458	-0.000315139	0.00140848	-0.223744	0.822957
rs80032059	13	109658983	0.00117582	0.00072928	1.6123	0.106898	0.000599869	0.000988894	0.606606	0.544113
rs10851225	13	109659839	0.000121127	0.000439975	0.275304	0.783083	-0.000627254	0.000596486	-1.05158	0.292992
rs1431276	13	109664556	-1.15e-05	0.000901438	-0.012772	0.98981	0.0010354	0.00122211	0.847222	0.396872
rs9521130	13	109673991	-0.000188184	0.000519033	-0.362567	0.716928	-0.000111065	0.000703587	-0.157856	0.87457
rs9521132	13	109681102	-0.000582025	0.000595489	-0.97739	0.328377	0.000925273	0.000807114	1.1464	0.251632
rs9583334	13	109685800	-0.000455897	0.00103018	-0.442542	0.658097	-1.51e-05	0.00139703	-0.0107973	0.991385
rs117476427	13	109687079	-0.000620223	0.0014009	-0.442733	0.657959	-0.0012869	0.00189921	-0.677597	0.498028
rs35056212	13	109691679	-0.00125718	0.000760974	-1.65206	0.0985228	-0.00218683	0.0010316	-2.11984	0.0340203
rs1431274	13	109691962	-0.000149551	0.000451938	-0.330911	0.740712	0.00113389	0.000612807	1.85033	0.0642676
rs77624197	13	109692541	-0.00162142	0.00106759	-1.51876	0.128823	-3.37e-05	0.00144731	-0.0232778	0.981429
rs76060424	13	109703632	0.00131666	0.00109218	1.20553	0.227999	0.00316605	0.00148059	2.13837	0.0324874
rs78182982	13	109706432	0.000787488	0.000936009	0.841326	0.400166	0.000617585	0.00126885	0.486727	0.626452
rs9521141	13	109707827	-0.000710827	0.000627006	-1.13369	0.256928	-0.000739887	0.000851345	-0.86908	0.384804
rs277836	13	109710600	0.000404371	0.00044796	0.902694	0.366689	-0.000478988	0.000607121	-0.788949	0.430142
rs9587766	13	109711372	-0.00033941	0.000475271	-0.714141	0.475141	-6.03e-05	0.000644061	-0.0935472	0.925469
rs9514973	13	109722293	0.000250405	0.000432456	0.57903	0.56257	0.000354954	0.000586073	0.605649	0.544748
rs116848676	13	109722597	-0.00173419	0.00191196	-0.90702	0.364397	-0.000942176	0.00259139	-0.363579	0.716173
rs72656234	13	109730036	0.000334317	0.00079683	0.419559	0.674808	0.000969832	0.00108026	0.897779	0.369304
rs6492165	13	109731119	0.000678012	0.000436349	1.55383	0.120227	0.000888588	0.000591437	1.50242	0.132989
rs116311967	13	109743185	9.51e-05	0.00180262	0.0527311	0.957946	0.00590423	0.00244345	2.41634	0.0156778
rs79904774	13	109743846	-0.00023944	0.0011262	-0.212609	0.831632	-0.000956013	0.00152644	-0.626303	0.531117
rs55857302	13	109752601	0.000354575	0.0005854	0.605697	0.544717	-0.00135742	0.000793415	-1.71086	0.0871074
rs156999	13	109752675	0.000682745	0.000480833	1.41992	0.155632	0.000718328	0.000651817	1.10204	0.270446
rs72656261	13	109766055	0.00123926	0.00111004	1.1164	0.26425	0.000133837	0.0015046	0.0889516	0.92912
rs9301353	13	109776079	0.000523214	0.000436868	1.19765	0.231055	0.000833507	0.000592096	1.40772	0.159214
rs157024	13	109777503	-0.00145804	0.000630457	-2.31267	0.0207417	-0.000872302	0.000854747	-1.02054	0.307474
rs78312451	13	109783776	-0.00223813	0.00129577	-1.72725	0.0841232	-0.00091155	0.00175687	-0.518847	0.603867
rs78049239	13	109784383	-0.00116857	0.00185342	-0.630495	0.528371	-0.00290024	0.00251216	-1.15448	0.248304
rs157030	13	109786483	0.000779611	0.000505793	1.54136	0.123229	-0.00136988	0.00068571	-1.99776	0.0457433
rs12430024	13	109786519	-0.000118563	0.00139171	-0.085192	0.932109	-0.00098699	0.00188685	-0.523088	0.600914
rs199777754	13	109792825	-0.000986476	0.00182785	-0.539692	0.58941	-0.000251358	0.00247776	-0.101446	0.919197
rs275945	13	109799451	0.0010034	0.000446937	2.24505	0.0247656	-0.0010445	0.000605886	-1.72392	0.0847225
rs9514991	13	109800884	-0.00118174	0.000490589	-2.40882	0.0160046	5.63e-05	0.000665035	0.0847147	0.932488
rs7981134	13	109801432	-0.00106969	0.000426724	-2.50676	0.0121849	0.000348535	0.000578478	0.602503	0.54684
rs11620055	13	109804077	0.000589534	0.000795016	0.741537	0.458369	0.000594528	0.00107783	0.551598	0.581224
rs7334347	13	109808068	-0.0012189	0.00118296	-1.03038	0.302831	0.000375237	0.00160462	0.233848	0.815103
rs73619962	13	109812363	0.00135381	0.000936992	1.44485	0.148502	-0.00102732	0.00126995	-0.808946	0.418547
rs550525	13	109813010	0.00063083	0.000546195	1.15495	0.248111	0.00148092	0.000740436	2.00007	0.0454939
rs12866083	13	109813327	0.000328688	0.00053684	0.612264	0.540364	-0.000105361	0.000727806	-0.144766	0.884896
rs9587783	13	109814635	-0.000163822	0.000630925	-0.259654	0.795131	-0.000635322	0.000855253	-0.742847	0.457575
rs55864736	13	109815112	-6.4e-05	0.000472445	-0.135393	0.892301	-0.000426791	0.000640518	-0.666321	0.505206
rs558322	13	109819961	0.000988023	0.00057039	1.73219	0.0832412	-9.39e-06	0.000773185	-0.0121429	0.990312
rs79055314	13	109823130	-0.000645507	0.000576244	-1.1202	0.26263	0.000658087	0.000781589	0.841986	0.399797
rs9521194	13	109824517	0.00158606	0.000712284	2.22673	0.0259663	0.000729951	0.000965552	0.755994	0.449654
rs4976845	13	109824928	0.000225781	0.000426148	0.529818	0.596239	-0.000766319	0.00057763	-1.32666	0.184622
rs34780470	13	109825184	-0.000750577	0.00100893	-0.743933	0.456918	-0.00128607	0.00136786	-0.940203	0.347114
rs116879462	13	109827038	0.0013576	0.00118418	1.14645	0.25161	-0.00248586	0.00160521	-1.54862	0.121474
rs7987801	13	109829017	-0.00044235	0.000717874	-0.616194	0.537767	-0.00154321	0.000972968	-1.58609	0.11272
rs117172461	13	109829618	-0.00264721	0.00178607	-1.48214	0.138303	-0.00479698	0.00242154	-1.98096	0.0475963
rs79325476	13	109829678	-3.61e-05	0.00101223	-0.0356156	0.971589	-0.00119512	0.00137245	-0.870794	0.383867
rs12867141	13	109829711	-0.000260041	0.000847202	-0.306941	0.758888	0.00201848	0.00114895	1.7568	0.0789522
rs72658220	13	109842648	0.00153037	0.00140378	1.09018	0.275636	-0.000248362	0.00190374	-0.13046	0.896203
rs12856549	13	109842701	-4.27e-05	0.0012416	-0.0343999	0.972558	-2.52e-05	0.00168334	-0.0149841	0.988045
rs9515003	13	109842781	3.33e-05	0.000431183	0.0771273	0.938522	0.000226814	0.000584793	0.387854	0.698124
rs78265778	13	109846137	-0.00263488	0.00173668	-1.51719	0.129219	0.00341809	0.00235491	1.45147	0.14665
rs79633151	13	109852534	0.00140478	0.00120083	1.16983	0.242069	-0.00141295	0.00162792	-0.867949	0.385423
rs72658231	13	109853767	0.000286618	0.000496577	0.577187	0.563814	0.000670039	0.000673332	0.99511	0.319684
rs117287159	13	109859430	0.00163351	0.00206192	0.792227	0.428229	-0.000850105	0.00279356	-0.30431	0.760892
rs9555565	13	109861779	0.000710639	0.000971285	0.731649	0.464384	0.000626698	0.00131703	0.475841	0.634188
rs116877400	13	109862059	0.000407662	0.00133501	0.305362	0.760091	0.00196052	0.00181017	1.08306	0.278785
rs9559517	13	109864437	-0.000193647	0.00124997	-0.154922	0.876883	-0.00328198	0.00169418	-1.93721	0.0527203
rs57209261	13	109866763	0.000684295	0.000861158	0.794622	0.426834	0.000647977	0.00116727	0.555124	0.57881
rs1328837	13	109879099	0.000170046	0.000498267	0.341275	0.732897	0.000606056	0.000675492	0.897206	0.36961
rs9301361	13	109879377	-0.00103069	0.000955634	-1.07854	0.280793	-0.00249502	0.0012958	-1.92547	0.0541717
rs9521236	13	109881337	0.000254726	0.000653119	0.390015	0.696526	-0.000532513	0.000885462	-0.601395	0.547577
rs655830	13	109882239	-3.46e-05	0.000440213	-0.0785868	0.937361	0.000678002	0.000596852	1.13596	0.255973
rs1556088	13	109885024	-0.000114592	0.000441415	-0.259601	0.795172	-0.00112113	0.000598656	-1.87275	0.0611042
rs74625728	13	109886682	-0.00012351	0.00118266	-0.104434	0.916825	-0.000726507	0.00160381	-0.452989	0.650557
rs11842325	13	109887963	-0.000306277	0.00112874	-0.271343	0.786127	-0.000614595	0.00153012	-0.401665	0.687931
rs932723	13	109890809	-0.00229205	0.0011709	-1.95752	0.0502877	-0.00346367	0.00158745	-2.18192	0.0291166
rs78002067	13	109892022	-0.000566872	0.00136255	-0.416037	0.677383	-0.00353272	0.0018462	-1.91351	0.0556841
rs76027502	13	109896007	-0.00228007	0.00119721	-1.90449	0.0568472	-0.00341709	0.00162335	-2.10496	0.035296
rs72658289	13	109903367	0.000738833	0.000665266	1.11058	0.266749	0.000612632	0.000902141	0.679087	0.497083
Affx-8948109	13	109910687	-0.000114937	0.000589758	-0.194889	0.84548	-0.00153008	0.000799532	-1.91372	0.0556573
rs7318834	13	109912499	0.000355667	0.000605312	0.587577	0.556817	0.000971977	0.000820774	1.18422	0.236327
rs869913	13	109923816	0.000755665	0.000459491	1.64457	0.10006	-0.000427184	0.000622925	-0.685771	0.492858
rs7339066	13	109924327	-0.00108611	0.00129655	-0.837691	0.402205	-0.0025255	0.00175782	-1.43672	0.150799
rs12876577	13	109925222	0.000464895	0.00109512	0.424515	0.67119	0.000274431	0.00148396	0.184931	0.853283
rs76515125	13	109926741	-0.00191775	0.00140332	-1.36658	0.171759	-0.00402572	0.00190334	-2.11509	0.0344233
rs76891128	13	109929322	0.000827834	0.00160076	0.51715	0.605052	0.00515479	0.00217023	2.37522	0.017539
rs9555574	13	109930744	0.00118763	0.000644522	1.84266	0.06538	-0.000120403	0.000873837	-0.137786	0.89041
rs111782122	13	109932361	0.000210347	0.00115563	0.18202	0.855567	0.000815709	0.00156574	0.520974	0.602385
rs9555581	13	109944192	0.000370118	0.000437187	0.846588	0.397225	0.000282395	0.000592933	0.476268	0.633884
rs6492179	13	109952316	0.000101329	0.000508055	0.199446	0.841914	0.000312412	0.00068869	0.453633	0.650094
rs72660136	13	109960307	0.000664803	0.00116652	0.569905	0.568743	-0.00103036	0.00158196	-0.651319	0.514841
rs9301370	13	109969281	0.000521115	0.000589057	0.88466	0.376341	0.000289185	0.000798723	0.362059	0.717308
rs9587825	13	109976619	0.000450424	0.0005054	0.891223	0.372811	0.00088835	0.000685212	1.29646	0.194818
rs7985765	13	109985332	-0.00030558	0.000440368	-0.693921	0.487732	-9.26e-05	0.000596991	-0.155112	0.876733
rs9583360	13	109985943	0.000257198	0.000461869	0.556864	0.577621	0.000746139	0.00062629	1.19136	0.233512
rs12583005	13	109988841	-0.000856214	0.0004864	-1.76031	0.0783566	-0.000731424	0.000659404	-1.10922	0.267337
rs3923530	13	109992154	0.0004566	0.000573673	0.795924	0.426077	-0.000180911	0.000777827	-0.232585	0.816084
rs74981360	13	109998337	0.000817943	0.00128556	0.636255	0.524611	0.00068998	0.00174271	0.395923	0.692162
rs117450675	13	109998642	-0.000889003	0.00168765	-0.526768	0.598355	0.00375331	0.00228899	1.63972	0.101064
rs9559564	13	110001474	-0.000206163	0.000438649	-0.469995	0.638359	-0.000283886	0.000594724	-0.477341	0.63312
rs9555592	13	110002218	7.21e-05	0.00043933	0.164127	0.869631	0.00102053	0.000595561	1.71357	0.0866091
rs72660167	13	110003078	0.00121588	0.00101125	1.20236	0.229226	0.000609466	0.00137098	0.444547	0.656648
rs56032616	13	110005124	0.000779259	0.000701834	1.11032	0.266863	0.0008316	0.000951302	0.87417	0.382026
rs112082342	13	110007826	0.00141082	0.0010445	1.35072	0.176788	0.00351428	0.00141591	2.48199	0.0130655
rs10492483	13	110013123	0.000301491	0.000924048	0.326272	0.744219	0.00280704	0.00125259	2.24099	0.0250277
rs35615905	13	110015286	-0.000380956	0.000494155	-0.770924	0.440753	-5.03e-05	0.000669992	-0.075004	0.940212
rs1328242	13	110018781	0.00063175	0.000735772	0.858622	0.39055	-0.000695308	0.000997563	-0.697007	0.485799
rs56394481	13	110019360	0.000751513	0.000684246	1.09831	0.272071	-0.000521243	0.000927598	-0.561927	0.574166
rs117439238	13	110022257	0.00246875	0.00193496	1.27586	0.202004	0.00457942	0.00262308	1.74582	0.0808441
rs79670396	13	110025376	-0.00157786	0.00146674	-1.07576	0.282034	-0.00152064	0.00198879	-0.764606	0.444507
rs78777577	13	110033546	-0.00014361	0.000805516	-0.178283	0.858501	0.00244186	0.0010922	2.23573	0.0253701
rs73615885	13	110038027	0.00107512	0.000870899	1.23449	0.21702	9.62e-05	0.00118115	0.0814762	0.935063
rs78758352	13	110039328	-6.5e-05	0.0007785	-0.083527	0.933433	5.27e-05	0.00105542	0.0498897	0.96021
rs72660201	13	110042631	-0.00187468	0.00117793	-1.5915	0.111499	0.00142764	0.00159647	0.894251	0.371189
rs56167803	13	110043995	0.00127682	0.000567337	2.25056	0.0244143	-0.000809142	0.000769216	-1.0519	0.292844
rs73617603	13	110047114	0.000978326	0.00188325	0.519487	0.603421	-0.00180141	0.00255297	-0.705611	0.48043
rs9559581	13	110047589	0.000389245	0.000426872	0.911852	0.361847	0.00116619	0.000578747	2.01503	0.0439025
rs4771630	13	110048343	-0.00113549	0.000456465	-2.48757	0.0128625	-0.000673367	0.000619699	-1.0866	0.277213
rs79896136	13	110054060	-0.00196274	0.00168144	-1.16729	0.243093	-0.00260869	0.00227934	-1.14449	0.252419
rs1328249	13	110055163	0.00100393	0.000879937	1.14091	0.253908	2.13e-05	0.00119324	0.0178914	0.985725
rs12583680	13	110058972	0.000414725	0.000517938	0.800722	0.423293	-0.000498385	0.000702204	-0.709743	0.477864
rs1544085	13	110059992	-0.00060219	0.000450432	-1.33692	0.181251	-0.000809935	0.000610716	-1.3262	0.184773
rs4771633	13	110060787	9.51e-06	0.000637823	0.014904	0.988109	-0.000757209	0.000864581	-0.87581	0.381134
rs117858396	13	110076137	0.00122653	0.00122225	1.00351	0.315616	0.00301442	0.00165675	1.81948	0.0688387
rs1927674	13	110076740	0.000221639	0.000431304	0.51388	0.607336	0.00115619	0.000584708	1.97738	0.0480001
rs7996818	13	110079181	6.28e-05	0.000593468	0.105823	0.915723	-0.000998215	0.000804622	-1.2406	0.214754
rs72662041	13	110088387	-0.000840161	0.00142706	-0.588735	0.556039	0.00147811	0.00193423	0.764184	0.444758
rs1410419	13	110093151	-0.0018351	0.001249	-1.46925	0.141765	-4.62e-05	0.00169324	-0.0272935	0.978226
rs9521374	13	110100208	-0.000344387	0.000443202	-0.777043	0.437134	-0.000703927	0.000600839	-1.17157	0.241369
rs61963440	13	110110241	-0.00133347	0.00189932	-0.702078	0.482631	-0.00155141	0.00257593	-0.602271	0.546994
rs78092455	13	110115036	0.00068024	0.00119709	0.568246	0.569868	0.000599433	0.00162258	0.369432	0.711806
rs1328245	13	110119378	-0.000944215	0.000535136	-1.76444	0.0776593	0.000223	0.000725632	0.307319	0.758601
rs4773050	13	110119703	0.000639362	0.000791038	0.808257	0.418943	-0.00165781	0.00107259	-1.54561	0.122199
rs7987260	13	110122617	-0.000716069	0.000632332	-1.13242	0.257457	-0.000317402	0.000857426	-0.37018	0.711249
rs9587873	13	110123782	6.99e-05	0.000635348	0.109988	0.912419	-0.000341753	0.000861406	-0.396738	0.691561
rs17488950	13	110127965	-0.000124166	0.00076971	-0.161315	0.871845	-0.0004502	0.00104364	-0.431376	0.666196
rs61963449	13	110128319	0.000281357	0.000723517	0.388875	0.697369	-0.000249677	0.000980937	-0.254529	0.799087
rs16974270	13	110129092	-0.00131199	0.000857447	-1.53011	0.125991	0.000856273	0.00116227	0.736726	0.46129
rs117893792	13	110137712	-0.00109614	0.00150569	-0.728001	0.466613	0.00480193	0.00204132	2.35236	0.0186552
rs77715200	13	110141913	0.00153036	0.000949041	1.61254	0.106846	0.00194309	0.00128668	1.51016	0.131005
rs12870046	13	110142194	6.17e-06	0.000427332	0.0144369	0.988481	0.000237702	0.000579337	0.410301	0.681585
rs8000882	13	110142575	-0.000388202	0.000434284	-0.89389	0.371382	-0.000410409	0.000588652	-0.697202	0.485677
rs79447219	13	110145231	-0.00160823	0.000882627	-1.8221	0.0684413	0.00111937	0.00119664	0.935427	0.349569
rs7323814	13	110147580	0.00155673	0.00129265	1.20429	0.22848	0.000421671	0.00175259	0.240598	0.809867
rs10492480	13	110149426	-0.000412922	0.000502475	-0.821776	0.411205	-0.000140065	0.000681194	-0.205617	0.83709
rs116908590	13	110151311	-0.000981505	0.00161704	-0.606975	0.543868	0.00017038	0.0021917	0.0777388	0.938036
rs4773054	13	110154028	-0.000590376	0.000908613	-0.649755	0.515851	0.000988086	0.00123168	0.802228	0.422422
rs74459492	13	110166608	0.00125688	0.00154798	0.811948	0.416822	0.00149742	0.00209879	0.713469	0.475556
rs4773060	13	110176452	-0.00021483	0.000777602	-0.276272	0.782339	0.00136577	0.00105437	1.29535	0.195202
rs12877050	13	110177108	-0.000407167	0.000557378	-0.730505	0.465082	-0.000611446	0.000755466	-0.809363	0.418307
rs7987584	13	110177755	0.000525343	0.000594337	0.883914	0.376743	-9.57e-05	0.000805775	-0.118761	0.905465
rs1410424	13	110178281	-0.0010048	0.00043241	-2.32373	0.0201406	-0.000721799	0.000585882	-1.23199	0.217955
rs35517687	13	110182158	-0.00059598	0.00108036	-0.551652	0.581187	0.00129025	0.0014646	0.880958	0.378341
rs1576166	13	110188241	0.000566094	0.000427429	1.32442	0.185365	0.000323055	0.000579463	0.557508	0.577181
rs861145	13	110188419	0.00104087	0.000485622	2.14338	0.0320832	-0.00108287	0.000658423	-1.64464	0.100044
rs117040188	13	110190849	-0.00191222	0.00195626	-0.97749	0.328328	-0.00166875	0.00265259	-0.629103	0.529282
rs74123896	13	110191398	0.00329641	0.00165556	1.99112	0.0464689	0.00200365	0.0022444	0.89273	0.372002
rs5806809	13	110192699	0.000411273	0.000432855	0.950141	0.342041	-6.04e-05	0.000586848	-0.102921	0.918025
rs9521421	13	110198930	-6.37e-05	0.000443	-0.143722	0.88572	0.000256494	0.000600755	0.426953	0.669414
rs16974344	13	110200331	-0.00117519	0.00121018	-0.971092	0.331503	-0.0021388	0.00164074	-1.30356	0.192386
rs56224267	13	110205983	4.55e-05	0.000971646	0.0467872	0.962683	-0.00269376	0.00131716	-2.04513	0.0408427
rs118091034	13	110208589	-0.0012046	0.0011187	-1.07679	0.281576	-2.23e-05	0.00151641	-0.0147295	0.988248
rs9587913	13	110218732	0.00109786	0.00118258	0.928364	0.35322	-0.00131335	0.00160346	-0.819072	0.412746
rs72663944	13	110229737	0.000301185	0.000842611	0.357443	0.72076	0.000997904	0.00114202	0.873803	0.382226
rs9521429	13	110229758	0.000312769	0.00062098	0.503671	0.614493	-0.000473673	0.000841849	-0.562658	0.573668
rs79395253	13	110233234	0.00209989	0.00141083	1.4884	0.136646	0.00254332	0.00191235	1.32995	0.183537
rs112100012	13	110234951	0.00169381	0.00186124	0.910043	0.362801	0.00313566	0.00252199	1.24332	0.21375
rs12864280	13	110235894	0.000334846	0.000494781	0.676756	0.498561	-0.000669809	0.000670667	-0.998721	0.317931
rs72663954	13	110237080	0.000417089	0.00107419	0.388283	0.697807	0.000244341	0.00145638	0.167773	0.866762
rs72663956	13	110238243	-0.00107648	0.000786555	-1.36861	0.171124	-0.00112765	0.00106647	-1.05737	0.290344
rs79830967	13	110241447	0.00013572	0.00127372	0.106554	0.915143	0.00264047	0.00172619	1.52966	0.126103
rs78131977	13	110241722	-0.000549742	0.00106442	-0.516472	0.605525	-0.00230299	0.00144294	-1.59604	0.110481
rs701580	13	110242391	0.0001203	0.000426773	0.281883	0.778033	0.000420733	0.000579044	0.726599	0.467472
rs914270	13	110243017	2.03e-05	0.000458651	0.0442509	0.964704	-0.000229016	0.00062188	-0.368264	0.712677
rs2391776	13	110243425	-0.00068414	0.000572798	-1.19438	0.232329	0.000808591	0.000777073	1.04056	0.298081
rs117036191	13	110244855	0.000155497	0.00160818	0.0966914	0.922972	0.000957266	0.00218021	0.43907	0.660611
rs11616718	13	110245568	-7.72e-05	0.000752946	-0.102583	0.918294	-0.00286379	0.00102047	-2.80634	0.00501115
rs118020569	13	110247748	0.00145618	0.00102454	1.42131	0.155229	0.000255238	0.00138871	0.183795	0.854175
rs17412858	13	110252608	-0.000536258	0.000448348	-1.19608	0.231668	0.000321128	0.000607713	0.52842	0.597208
rs9515084	13	110257324	-0.000609994	0.00053204	-1.14652	0.251582	-3.89e-05	0.000721635	-0.0538778	0.957033
rs6492208	13	110257726	-0.000349296	0.00043723	-0.798883	0.424359	-0.00019684	0.000592849	-0.332024	0.739871
rs75891017	13	110259437	0.00451557	0.00133341	3.38648	0.000708051	0.00260562	0.00180758	1.4415	0.149444
rs7336548	13	110264059	0.000325339	0.000579161	0.561743	0.574292	-0.00058757	0.000785186	-0.74832	0.454268
rs4773067	13	110270072	-0.000216845	0.000583362	-0.371716	0.710105	-0.00123064	0.00079101	-1.55578	0.119762
rs12427608	13	110271234	-0.000522255	0.00102581	-0.509117	0.610671	-0.00330746	0.00139052	-2.37857	0.0173806
rs1547242	13	110273102	0.000296234	0.000428485	0.691352	0.489345	0.000336277	0.000580895	0.578895	0.562661
rs117974696	13	110277396	-0.000342181	0.00127273	-0.268855	0.788041	0.00155552	0.00172534	0.901571	0.367285
rs331622	13	110290826	0.00155494	0.00147829	1.05185	0.292869	-0.000524066	0.00200415	-0.261491	0.793714
rs56004391	13	110292562	9.79e-05	0.00131705	0.0743029	0.940769	-0.00346976	0.00178647	-1.94225	0.0521083
rs61962630	13	110293276	-0.0027686	0.0013576	-2.03934	0.0414174	0.000146394	0.00184047	0.0795417	0.936602
rs117814834	13	110294450	-0.000586913	0.00143615	-0.408672	0.682781	0.00182083	0.00194767	0.934876	0.349853
rs72665749	13	110295864	-0.000530942	0.000481756	-1.1021	0.27042	0.00141399	0.00065316	2.16485	0.0303997
rs34465144	13	110303338	-0.00105814	0.000727254	-1.45499	0.145674	0.000847927	0.000985999	0.859968	0.389807
rs2893343	13	110308929	-8.53e-05	0.000434535	-0.196369	0.844321	-0.000328406	0.000589145	-0.557428	0.577236
rs9515093	13	110309663	-0.000526264	0.000628814	-0.836916	0.402641	-0.0001222	0.000852444	-0.143352	0.886012
rs118148380	13	110317631	-0.000204696	0.00165515	-0.123672	0.901575	-0.00165404	0.00224319	-0.737362	0.460903
rs331974	13	110319113	-0.00171094	0.00076162	-2.24644	0.0246763	-0.000221004	0.00103253	-0.214041	0.830516
rs60601319	13	110320148	0.00216747	0.000940879	2.30366	0.0212423	0.000842594	0.00127556	0.660568	0.50889
rs7329071	13	110320435	0.000379183	0.00106508	0.356013	0.721831	-0.00166017	0.00144381	-1.14986	0.250204
rs77363810	13	110324930	-0.00142048	0.00185172	-0.767117	0.443013	8.44e-05	0.00250919	0.0336201	0.97318
rs79601743	13	110326865	-0.000292776	0.000703515	-0.416162	0.677292	0.00154469	0.000953463	1.62008	0.105215
rs61964761	13	110327087	0.000517855	0.0006339	0.816935	0.413966	-0.000399193	0.000859351	-0.464528	0.64227
rs9521469	13	110330521	-0.000299425	0.000545719	-0.54868	0.583225	0.00106881	0.000739714	1.44489	0.148488
rs79637130	13	110330711	0.00126017	0.00106207	1.18652	0.235418	0.000581228	0.00143987	0.403667	0.686458
rs34590113	13	110336458	0.000714014	0.000428866	1.66489	0.0959361	-0.000801931	0.000581435	-1.37923	0.167826
rs12866842	13	110336811	-0.00107842	0.000475148	-2.26965	0.0232294	0.00114238	0.000644132	1.77351	0.0761448
rs331984	13	110340104	0.00127755	0.000608705	2.0988	0.0358354	0.000365067	0.000825179	0.442409	0.658194
rs2076914	13	110341016	0.000189489	0.00042877	0.441937	0.658535	-0.000721986	0.000581194	-1.24225	0.214146
rs913955	13	110341315	-0.000125074	0.000475477	-0.263049	0.792513	-0.000543246	0.000644625	-0.842732	0.399379
rs59359473	13	110341341	0.000353064	0.00156499	0.225602	0.821511	0.00569835	0.0021221	2.68525	0.00724803
rs9301404	13	110341834	0.000587819	0.000702609	0.836623	0.402805	0.000449905	0.000952421	0.47238	0.636656
rs9559626	13	110342863	0.0010164	0.00207815	0.489087	0.62478	0.000368753	0.00281701	0.130902	0.895853
rs61964765	13	110345717	0.00113492	0.00103147	1.10029	0.271208	-0.00131644	0.00139896	-0.941016	0.346698
rs35906168	13	110345916	0.000205045	0.000484686	0.423047	0.672261	0.000168705	0.000657094	0.256744	0.797377
rs79657342	13	110347885	0.00026555	0.00196228	0.135327	0.892354	-0.00113845	0.00265987	-0.42801	0.668644
rs1821542	13	110348712	-0.000869707	0.000959857	-0.90608	0.364894	-0.00152464	0.00130127	-1.17165	0.241337
rs7332589	13	110349448	-0.00107071	0.000450354	-2.37749	0.0174315	-0.0019097	0.000610803	-3.12655	0.00176889
rs719737	13	110350349	0.00124464	0.000630428	1.97427	0.0483517	0.00133188	0.000854469	1.55873	0.119062
rs77869959	13	110353686	0.00200323	0.000954633	2.09843	0.0358683	0.000213588	0.00129424	0.16503	0.868921
rs114238017	13	110353905	0.00141219	0.00168393	0.83863	0.401677	0.00331428	0.00228259	1.45198	0.146508
rs2164172	13	110354028	0.00065989	0.000563938	1.17015	0.241943	0.000217309	0.000764472	0.28426	0.776212
rs11618980	13	110354780	0.000856656	0.000503097	1.70277	0.0886129	0.000350307	0.000682097	0.513573	0.607551
rs77117124	13	110357798	8.47e-05	0.00159238	0.0532016	0.957571	-0.00353593	0.00215803	-1.6385	0.101318
rs11618612	13	110362475	0.00114676	0.000486366	2.3578	0.0183841	-0.000489754	0.000659371	-0.742759	0.457628
rs71440031	13	110364824	0.00385281	0.00147392	2.61398	0.00894978	0.00331022	0.00199851	1.65634	0.0976537
rs114793047	13	110365489	0.000763357	0.00110939	0.688086	0.491399	-0.00246482	0.00150395	-1.63889	0.101236
rs150446130	13	110368440	-0.00110493	0.00131043	-0.843178	0.399129	0.000913046	0.0017766	0.513928	0.607302
rs7993856	13	110375863	0.000689838	0.000693812	0.994272	0.320091	0.00108602	0.000940587	1.15461	0.24825
rs8000638	13	110376599	0.00131541	0.00063972	2.05624	0.0397606	-0.00100782	0.0008674	-1.16189	0.245283
rs116848356	13	110378913	-0.00024502	0.000954271	-0.256761	0.797363	0.000245281	0.00129295	0.189705	0.84954
rs913951	13	110379766	-0.00176534	0.00047612	-3.70777	0.00020913	9.72e-05	0.000645377	0.150652	0.88025
rs7334861	13	110380013	-0.00361947	0.00162693	-2.22473	0.0261001	0.00153333	0.00220608	0.695048	0.487026
rs9521493	13	110382086	-0.000127133	0.000468503	-0.271359	0.786115	0.000290846	0.000635443	0.457705	0.647165
rs76507772	13	110382882	0.00155779	0.00109355	1.42452	0.154296	0.000781928	0.00148317	0.527201	0.598054
rs7324049	13	110383549	-0.000518427	0.000434864	-1.19216	0.2332	0.000797206	0.000589546	1.35224	0.1763
rs78051484	13	110386267	0.000422464	0.00212562	0.198748	0.84246	-0.00309292	0.00288274	-1.07291	0.283313
rs1550039	13	110393016	-0.000722353	0.000434321	-1.66318	0.0962779	0.000662323	0.000588963	1.12456	0.260777
rs9515116	13	110397663	0.00130107	0.00047433	2.74297	0.00608895	-0.000717895	0.000643045	-1.1164	0.264252
rs77061782	13	110401026	0.00083507	0.000595603	1.40206	0.160899	-0.00125626	0.000807476	-1.55579	0.119759
rs117415218	13	110404191	2.76e-05	0.00125527	0.021971	0.982471	-0.00030877	0.00170179	-0.181438	0.856024
rs2039207	13	110404517	-0.00087108	0.000711231	-1.22475	0.22067	0.000772666	0.000964069	0.801464	0.422864
Affx-35293302	13	110407815	0.00122992	0.00045582	2.69825	0.00697086	-0.00103182	0.000618161	-1.66918	0.0950826
rs12583454	13	110416505	0.00233651	0.00164674	1.41887	0.155938	-0.00115443	0.00223404	-0.516746	0.605334
rs9515120	13	110422391	-0.00103739	0.000909665	-1.14041	0.254115	0.00289526	0.00123308	2.34799	0.0188759
rs12876234	13	110426389	-0.00136197	0.0004491	-3.03266	0.00242426	0.000219072	0.000608976	0.359739	0.719043
rs76063436	13	110433132	0.000644723	0.000808674	0.79726	0.425301	-0.00139263	0.00109636	-1.27023	0.204003
rs1805097	13	110435231	0.00146647	0.000456525	3.21224	0.00131716	-0.00107675	0.000618997	-1.73951	0.0819455
rs3742210	13	110436232	-0.000690905	0.00043254	-1.59732	0.110195	0.000462039	0.000586397	0.787929	0.430739
rs4773094	13	110441483	-0.00134047	0.000490036	-2.73545	0.00622978	0.000408766	0.000664425	0.615217	0.538412
rs1473798	13	110449891	3.26e-05	0.00100853	0.0323046	0.974229	0.00108314	0.00136694	0.792388	0.428135
rs9521520	13	110457029	0.0014415	0.000453954	3.17542	0.00149634	-0.00131712	0.000615779	-2.13895	0.0324407
rs9515122	13	110459730	0.0020311	0.00111379	1.8236	0.0682139	-0.00176753	0.00150983	-1.17068	0.241728
rs9521522	13	110464734	-0.0010952	0.000532351	-2.05729	0.039659	0.00193724	0.000721509	2.68499	0.00725369
rs57730163	13	110467293	-0.0018006	0.000898909	-2.00309	0.0451681	-0.00313439	0.00121879	-2.57173	0.0101197
rs9559662	13	110468273	-0.000843196	0.000649992	-1.29724	0.194549	0.00137765	0.000881184	1.5634	0.117959
rs9587991	13	110468395	4.54e-05	0.00112352	0.040439	0.967743	-0.00110699	0.00152303	-0.726835	0.467327
rs72667766	13	110469423	-0.00287199	0.00161685	-1.77628	0.0756871	-0.00150004	0.0021928	-0.684078	0.493926
rs61962730	13	110470615	0.00237393	0.000931948	2.54728	0.0108573	-0.000696907	0.00126328	-0.551663	0.58118
rs182614842	13	110470677	-0.000801219	0.00175859	-0.455604	0.648675	-0.00178533	0.00238369	-0.748977	0.453871
rs72667768	13	110470768	4.39e-05	0.000733256	0.0598057	0.95231	-0.00125625	0.000994151	-1.26364	0.206361
rs170860	13	110470932	-0.000411588	0.000482981	-0.852183	0.394113	0.00135228	0.000654742	2.06536	0.0388894
rs113719878	13	110472478	0.00333287	0.001895	1.75877	0.0786168	0.0014026	0.00257085	0.545579	0.585356
rs75043855	13	110472869	0.00053315	0.00139018	0.38351	0.701342	0.00265162	0.00188464	1.40696	0.159439
rs35136417	13	110473885	4.49e-05	0.00122261	0.036707	0.970719	0.000110139	0.00165695	0.0664709	0.947003
rs77911145	13	110491247	-0.00291527	0.00147323	-1.97883	0.0478364	-0.000729552	0.00199697	-0.365329	0.714866
rs78766936	13	110492123	-0.000131706	0.000670368	-0.196468	0.844244	-8.89e-05	0.000908572	-0.0978459	0.922055
rs9521527	13	110495729	-0.000271817	0.000433079	-0.627639	0.530241	0.000418417	0.000587148	0.712626	0.476078
rs9301415	13	110499286	-0.000633788	0.000487568	-1.2999	0.193637	0.000673314	0.00066091	1.01877	0.308314
rs6492228	13	110500426	0.000231566	0.000756422	0.306133	0.759503	-0.000586872	0.0010254	-0.572334	0.567096
rs1041637	13	110509345	-0.000687901	0.000474653	-1.44927	0.147263	0.000312125	0.000643395	0.485122	0.627591
rs78909265	13	110510202	-0.000117242	0.00107264	-0.109302	0.912963	0.00156603	0.0014542	1.0769	0.281527
rs117628151	13	110523684	0.00141297	0.00130659	1.08142	0.279511	-0.00175267	0.00177097	-0.989671	0.322336
rs72667779	13	110523876	0.000110685	0.000884245	0.125175	0.900385	0.00127899	0.00119838	1.06727	0.28585
rs1889296	13	110526678	0.000320082	0.000429408	0.745404	0.456028	-0.00170193	0.000582108	-2.92373	0.00345885
rs77867645	13	110526757	-0.00046169	0.00142669	-0.323608	0.746235	0.00185728	0.00193408	0.960288	0.336911
rs77534450	13	110531776	-0.00106243	0.000796093	-1.33456	0.182022	0.00050902	0.0010792	0.471663	0.637167
rs76535410	13	110532671	-0.000825775	0.00117851	-0.700693	0.483495	-0.00161244	0.00159763	-1.00927	0.312845
rs78064737	13	110532917	-1.4e-05	0.00131867	-0.0105861	0.991554	5.09e-05	0.00178717	0.0284771	0.977282
rs75877619	13	110533192	-0.00164725	0.00131356	-1.25404	0.20983	-0.00109982	0.00178037	-0.617746	0.536743
rs1007213	13	110534402	0.000174713	0.000431292	0.405092	0.68541	-0.0015077	0.000584557	-2.57922	0.0099029
rs73612882	13	110535107	0.000617436	0.000616926	1.00083	0.316912	-0.000960728	0.000836297	-1.14879	0.250644
rs74368948	13	110535148	0.000335529	0.000680365	0.493161	0.621899	-0.00111665	0.000922662	-1.21025	0.226184
rs74417659	13	110535780	0.00187098	0.000892775	2.09569	0.0361106	-0.000995517	0.0012103	-0.822537	0.410772
rs336211	13	110536295	-0.00154314	0.00122316	-1.26161	0.207092	-0.00127354	0.00165854	-0.767868	0.442566
rs336210	13	110536906	-0.000860133	0.000488466	-1.76088	0.0782589	0.000419465	0.000661972	0.633659	0.526304
rs9583438	13	110542417	0.000606692	0.000426239	1.42336	0.154633	1.09e-05	0.000577777	0.0189425	0.984887
rs111919531	13	110545706	-0.00227698	0.0014896	-1.52859	0.126368	-0.00516163	0.00201933	-2.55611	0.0105855
rs117995412	13	110550835	0.000216632	0.00122139	0.177365	0.859222	-0.00314113	0.00165572	-1.89714	0.0578107
rs79249395	13	110551123	-0.00061545	0.00108872	-0.565299	0.571871	0.000444082	0.00147624	0.30082	0.763552
rs56369512	13	110558083	0.00156881	0.00124825	1.25681	0.208825	0.00233224	0.00169169	1.37864	0.168006
rs1333983	13	110562737	1.5e-05	0.000465739	0.032112	0.974383	6.36e-05	0.000631391	0.100768	0.919735
rs117183801	13	110562962	-0.00253246	0.00212699	-1.19063	0.233799	0.000190218	0.00288407	0.0659546	0.947414
rs77137762	13	110563003	0.000359048	0.00102134	0.351546	0.725179	-0.00116582	0.00138453	-0.842034	0.399769
rs66895129	13	110572366	-0.000887541	0.000479075	-1.85262	0.0639384	-0.000243223	0.000649353	-0.374562	0.707987
rs77625611	13	110578527	0.000712548	0.000954245	0.746714	0.455237	-0.00230421	0.00129342	-1.78148	0.0748351
rs78190376	13	110579732	-0.000193322	0.000584027	-0.331016	0.740633	-0.00042031	0.000791625	-0.530945	0.595457
rs9588039	13	110592071	-0.000886734	0.000793747	-1.11715	0.263931	0.000325401	0.00107665	0.302236	0.762472
rs117679146	13	110596652	7.71e-05	0.00136235	0.0566009	0.954863	-0.000576212	0.00184696	-0.311979	0.755057
rs118057703	13	110605230	-0.00134798	0.00124212	-1.08522	0.277823	0.00248881	0.00168321	1.47861	0.139245
rs112563030	13	110612363	0.00338337	0.00134263	2.51996	0.0117373	0.000284855	0.0018203	0.156488	0.875649
rs7999458	13	110614147	0.0011332	0.00106318	1.06586	0.286489	-0.000285899	0.00144118	-0.198378	0.84275
rs9559683	13	110614688	0.000600336	0.00139943	0.428987	0.667933	-0.0015444	0.00189695	-0.814153	0.415558
rs75672862	13	110628767	-0.000907257	0.00172544	-0.525812	0.599019	-0.00422138	0.00233925	-1.80459	0.0711404
rs4771655	13	110633495	0.00040443	0.000440461	0.918196	0.358517	-8.5e-06	0.000597151	-0.0142417	0.988637
rs75979907	13	110635054	-0.000242382	0.000797452	-0.303946	0.761169	0.00016838	0.00108042	0.155846	0.876154
rs72670135	13	110635277	-0.00100005	0.00057481	-1.73979	0.0818962	0.0013092	0.000779057	1.68049	0.0928623
rs72638440	13	110635873	0.00085636	0.00067568	1.2674	0.205012	0.000276426	0.00091615	0.301726	0.762861
rs12866484	13	110637672	4.8e-05	0.00141993	0.0338195	0.973021	-0.00293883	0.00192499	-1.52668	0.126842
rs12427756	13	110651455	0.000167333	0.00046464	0.360135	0.718747	1.82e-05	0.000629793	0.028976	0.976884
rs79253995	13	110653314	-0.00111892	0.00107952	-1.0365	0.299971	0.000496395	0.00146352	0.33918	0.734475
rs9559702	13	110653926	-0.000550592	0.000548238	-1.00429	0.315237	0.000766217	0.000743221	1.03094	0.302569
rs111859823	13	110660190	0.00347378	0.00134297	2.58663	0.00969243	0.000328895	0.00182089	0.180623	0.856664
rs79376777	13	110661480	-0.00184712	0.00182181	-1.0139	0.310634	0.000336372	0.0024705	0.136155	0.891698
rs72652015	13	110662982	0.00111658	0.000949266	1.17626	0.239492	0.0013976	0.00128684	1.08608	0.277446
rs189344907	13	110663140	-0.000972349	0.000808422	-1.20277	0.229064	0.000388773	0.00109564	0.354835	0.722713
rs995292	13	110664771	-0.000960714	0.000588069	-1.63368	0.102328	0.000642061	0.00079678	0.80582	0.420347
rs4773108	13	110669498	-0.000363433	0.000474149	-0.766497	0.443381	0.000788988	0.000642832	1.22736	0.219687
rs78970007	13	110673972	-0.00104294	0.000890599	-1.17106	0.241576	0.00148607	0.00120732	1.23087	0.218371
rs61244599	13	110675679	-0.00011941	0.0010716	-0.111431	0.911274	-0.00134688	0.00145242	-0.92734	0.353751
rs187022448	13	110678575	-0.000891858	0.000969512	-0.919903	0.357624	0.0013085	0.00131415	0.995699	0.319397
rs1029204	13	110681212	-0.000103049	0.000426674	-0.241516	0.809155	0.000564505	0.000578372	0.976024	0.329053
rs34633471	13	110683163	0.000676593	0.000880699	0.768246	0.442342	-0.000519145	0.00119403	-0.434782	0.663721
rs9588072	13	110683191	-0.000343175	0.000426323	-0.804966	0.42084	0.000364995	0.000578072	0.6314	0.52778
rs7325855	13	110685141	0.000415782	0.00112735	0.368813	0.712268	-0.00189539	0.00152839	-1.24012	0.214932
rs112655468	13	110691321	0.00215433	0.00147713	1.45846	0.144715	0.00073336	0.00200219	0.366279	0.714157
rs55761308	13	110699373	0.00143673	0.000805538	1.78357	0.0744953	0.000185765	0.00109195	0.170122	0.864914
rs45588938	13	110706528	0.00164357	0.000991207	1.65815	0.0972874	-0.000121156	0.00134374	-0.0901635	0.928157
rs872484	13	110708368	0.000221989	0.000430755	0.515349	0.60631	0.00053283	0.000584081	0.912254	0.361636
rs9521590	13	110709426	-0.000889782	0.00101282	-0.878518	0.379663	0.002077	0.00137289	1.51286	0.130316
rs9559715	13	110711702	0.000399601	0.000435372	0.917838	0.358705	0.000964467	0.000590341	1.63375	0.102313
rs79039916	13	110712796	0.00300136	0.00128076	2.34343	0.0191082	5.93e-05	0.00173622	0.0341362	0.972769
rs61118139	13	110712965	-0.000790564	0.00177926	-0.444323	0.65681	0.00241507	0.00241199	1.00128	0.316694
rs4773116	13	110713452	-0.000164627	0.000435318	-0.378176	0.7053	-0.000707887	0.000590115	-1.19957	0.230306
rs7334783	13	110717607	0.000317758	0.000430894	0.737439	0.460856	0.000982191	0.000584053	1.68168	0.0926318
rs4773117	13	110718803	-0.000613499	0.00101292	-0.605672	0.544733	-0.00279642	0.00137308	-2.0366	0.041691
rs954336	13	110718829	-7.99e-05	0.000485295	-0.164614	0.869248	-0.000321262	0.000658098	-0.488167	0.625432
rs9555665	13	110721179	-7.26e-05	0.000684652	-0.106076	0.915522	0.000756102	0.000928227	0.814566	0.415322
rs72652040	13	110722652	-0.000629099	0.000702535	-0.89547	0.370537	-0.00187052	0.000952382	-1.96404	0.0495264
rs117640423	13	110722820	0.000193264	0.00112815	0.17131	0.86398	0.0001645	0.0015302	0.107502	0.91439
rs9521593	13	110730712	5.36e-05	0.000496965	0.107874	0.914096	-0.000217163	0.000673943	-0.322227	0.747281
rs72652050	13	110741042	-0.000915802	0.000875867	-1.04559	0.295749	-0.00127469	0.00118772	-1.07322	0.283172
rs56300260	13	110741778	-0.000586981	0.00067824	-0.865447	0.386794	-0.000861818	0.000919529	-0.937239	0.348637
rs1348619	13	110743894	4.09e-05	0.000699136	0.0584816	0.953365	0.000313159	0.000948053	0.330318	0.74116
rs56314927	13	110755182	5.57e-05	0.000447516	0.124453	0.900957	0.000952428	0.000606551	1.57024	0.116361
rs8181831	13	110759074	-0.000784894	0.00046892	-1.67383	0.0941642	-0.000709209	0.000635563	-1.11588	0.264476
rs58782431	13	110760928	0.00273776	0.00113067	2.42137	0.0154629	2.22e-05	0.00153304	0.0145036	0.988428
rs2391813	13	110767948	-0.00106927	0.00186828	-0.572328	0.5671	0.00100996	0.0025343	0.398517	0.69025
rs9515145	13	110769485	0.000984227	0.000553591	1.7779	0.0754217	0.000572708	0.0007505	0.763102	0.445403
rs78760186	13	110772717	-0.00122761	0.00168695	-0.727712	0.46679	-0.00242954	0.00228614	-1.06272	0.287908
rs116858400	13	110775732	0.00433245	0.00180796	2.39632	0.0165612	0.000221976	0.00245065	0.0905783	0.927828
rs56271050	13	110778789	0.000440333	0.00117812	0.373757	0.708585	-0.00127988	0.00159724	-0.801308	0.422954
rs55856742	13	110781632	0.000421329	0.000765751	0.550217	0.582171	0.000968099	0.00103809	0.932573	0.351041
rs75857745	13	110781786	-0.00165244	0.00117084	-1.41133	0.158148	-0.00373948	0.00158741	-2.35571	0.0184882
rs79133980	13	110783072	0.00105946	0.00131879	0.803362	0.421766	-0.000827487	0.00178778	-0.462856	0.643468
rs9559738	13	110784411	0.000181619	0.00052696	0.344653	0.730355	0.000641759	0.00071433	0.898407	0.368969
rs9521615	13	110784694	0.00132553	0.000504102	2.62949	0.0085517	-0.00018543	0.000683448	-0.271315	0.786149
rs7988738	13	110785284	0.00107313	0.000597901	1.79482	0.072683	0.000137958	0.000810599	0.170192	0.864859
rs116889646	13	110785603	0.000732441	0.00137933	0.531011	0.595412	-0.000754983	0.00187001	-0.403731	0.686411
rs75949503	13	110786224	-0.00284164	0.00101304	-2.80506	0.00503103	0.00190562	0.00137331	1.3876	0.165259
rs117893703	13	110791669	-0.000897764	0.00143038	-0.627639	0.530241	0.00338532	0.001939	1.74591	0.0808281
rs12875271	13	110792743	0.000414507	0.000735748	0.563382	0.573175	-0.000163285	0.000997492	-0.163696	0.869971
rs1151423	13	110797902	-0.000819158	0.000450415	-1.81867	0.0689624	0.000238487	0.000610715	0.390504	0.696164
rs41275084	13	110802851	0.00195471	0.00170811	1.14437	0.252473	-0.00153396	0.00231561	-0.662441	0.507689
rs1192201	13	110806490	-0.00137983	0.000775087	-1.78022	0.0750402	0.000625757	0.00105068	0.595573	0.551461
rs3825481	13	110806852	0.00015316	0.000900947	0.169999	0.865011	0.000508985	0.00122162	0.416647	0.676937
rs633133	13	110809040	0.000810508	0.000606358	1.33668	0.181328	-0.000641474	0.000822327	-0.780072	0.435349
rs61964963	13	110809885	0.00036362	0.00116219	0.312876	0.754375	0.002052	0.00157478	1.30304	0.192562
rs660906	13	110810658	0.000354507	0.000512808	0.691305	0.489374	0.000130048	0.000694986	0.187124	0.851564
rs9301432	13	110811451	-0.00154523	0.000603342	-2.56112	0.0104341	0.000223826	0.000817927	0.27365	0.784354
rs1192198	13	110811578	-0.00135093	0.000543642	-2.48497	0.0129569	0.000259583	0.000736962	0.352234	0.724663
rs12428089	13	110814340	0.000752136	0.00058489	1.28594	0.198463	-0.00162524	0.000793032	-2.0494	0.0404239
rs59504364	13	110817665	0.000258126	0.000427868	0.603284	0.54632	-0.000757588	0.000580262	-1.3056	0.191691
rs3742207	13	110818598	-0.000612631	0.000450048	-1.36126	0.173434	0.000404615	0.000610259	0.663021	0.507318
rs116856179	13	110819166	0.00370084	0.00191718	1.93036	0.0535638	-0.00113056	0.00259868	-0.43505	0.663527
rs79334773	13	110821078	0.00020216	0.00055813	0.362209	0.717196	0.000433636	0.000756617	0.573125	0.56656
rs17517971	13	110828119	-0.00119065	0.000889055	-1.33924	0.180495	-0.00114361	0.00120523	-0.948875	0.342685
rs76805698	13	110829755	-0.000732755	0.00122296	-0.599167	0.549062	0.00307023	0.00165758	1.85223	0.0639931
rs2305081	13	110830090	0.000439677	0.000588505	0.747107	0.454999	0.00119316	0.000798052	1.49509	0.134892
rs2131939	13	110831837	-0.000726307	0.00061773	-1.17577	0.239689	0.000546742	0.00083783	0.652569	0.514034
rs10492497	13	110831866	0.000334141	0.000809999	0.41252	0.679959	0.00242346	0.00109841	2.20633	0.0273614
rs9521632	13	110832918	-9.41e-05	0.000442449	-0.212728	0.831539	0.00157851	0.000599699	2.63217	0.00848452
rs115937357	13	110837029	-0.000766843	0.00181397	-0.422744	0.672483	0.00141152	0.00245885	0.574059	0.565928
rs2241967	13	110844721	-0.000120253	0.000427771	-0.281115	0.778623	-0.00058621	0.00057982	-1.01102	0.312007
rs17591246	13	110845119	-0.00123314	0.00118833	-1.03771	0.299405	-0.000708265	0.00161056	-0.439762	0.66011
rs4773132	13	110849219	1.96e-05	0.00047972	0.0409476	0.967338	-9.79e-05	0.000650637	-0.150429	0.880426
rs1981316	13	110851808	-0.000326456	0.000428701	-0.761499	0.446359	0.000204525	0.000581347	0.351813	0.724979
rs3816296	13	110852856	0.000559646	0.000584185	0.957994	0.338066	-0.000138	0.000791985	-0.174246	0.861672
rs117710910	13	110854710	-0.000709494	0.00137246	-0.516952	0.60519	-0.00250135	0.001861	-1.34409	0.178921
rs478111	13	110858320	-0.000159089	0.000444901	-0.357583	0.720656	-1.37e-06	0.000603072	-0.00227537	0.998185
rs7331702	13	110860278	-0.000208209	0.000485611	-0.428758	0.6681	-0.000384193	0.000658307	-0.583607	0.559485
rs55833821	13	110861649	-0.000322474	0.000485794	-0.663809	0.506813	-0.000388164	0.000658622	-0.589358	0.555622
rs7333204	13	110861671	-0.000361273	0.000486856	-0.742053	0.458056	-0.000363622	0.00066017	-0.5508	0.581771
rs34757830	13	110863219	-0.000142842	0.00151516	-0.0942753	0.924891	-0.00206148	0.00205379	-1.00374	0.315504
rs3737328	13	110866065	0.000155867	0.000497836	0.31309	0.754212	-0.000252226	0.000674944	-0.373699	0.708628
rs487334	13	110866738	-8.1e-05	0.000544303	-0.14878	0.881727	0.000186944	0.000737829	0.253371	0.799982
rs1143914	13	110867235	0.000284068	0.0004266	0.665889	0.505483	0.000553205	0.000578178	0.956807	0.338665
rs76085932	13	110867442	-9.74e-05	0.000760002	-0.128173	0.898012	0.000776808	0.00103021	0.754028	0.450833
rs117774985	13	110867522	0.000202074	0.00131726	0.153405	0.878079	-0.00286717	0.00178602	-1.60534	0.10842
rs35549902	13	110868557	-0.00101688	0.00105174	-0.966856	0.333617	-0.00173962	0.0014257	-1.22019	0.222395
rs9515168	13	110869433	-0.000148441	0.000605643	-0.245096	0.806382	-0.000754449	0.000821044	-0.918889	0.358154
rs116872777	13	110870710	-0.00256945	0.0018793	-1.36724	0.171552	-0.00250804	0.00254837	-0.984176	0.32503
rs662163	13	110872842	-2.64e-05	0.000439433	-0.0600042	0.952152	0.000538128	0.000595917	0.903025	0.366513
rs16975624	13	110873140	-0.00110735	0.000918312	-1.20586	0.227874	0.000126271	0.00124524	0.101402	0.919231
rs675605	13	110873556	0.00136804	0.000471605	2.90082	0.00372213	0.000510591	0.000639524	0.798392	0.424644
rs80311289	13	110876634	0.00129135	0.00114532	1.1275	0.259533	-0.000749731	0.0015533	-0.48267	0.629331
rs111696440	13	110876996	-0.00273202	0.00187006	-1.46092	0.144037	-0.00459226	0.00253528	-1.81134	0.0700888
rs9515169	13	110877238	-0.00119486	0.000517298	-2.30982	0.0208991	-0.0014183	0.000701235	-2.02258	0.0431179
rs17593454	13	110878934	-1.93e-05	0.000997098	-0.0193497	0.984562	0.000830086	0.00135092	0.614458	0.538913
rs672949	13	110879554	5.88e-05	0.000451627	0.130175	0.896428	0.000266371	0.000611942	0.435289	0.663353
rs1961495	13	110881373	0.00252016	0.000683063	3.68949	0.000224742	0.00105688	0.000925855	1.14151	0.253657
rs111463209	13	110882325	0.00108513	0.00103271	1.05076	0.29337	0.000884894	0.00139962	0.632237	0.527233
rs9555677	13	110883720	6.16e-06	0.000606122	0.0101652	0.991889	-0.00105704	0.000821638	-1.28651	0.198267
Affx-8960953	13	110884208	0.00182251	0.000706789	2.57857	0.00992141	-0.000812282	0.000958183	-0.847731	0.396588
rs1874137	13	110884787	0.000304919	0.00131518	0.231846	0.816658	0.000352031	0.00178302	0.197435	0.843488
rs9521658	13	110885044	0.000422846	0.000549466	0.769559	0.441562	0.00115338	0.000745247	1.54765	0.121707
rs72654165	13	110887334	-0.000689478	0.000834334	-0.826381	0.408588	0.000376812	0.00113094	0.333185	0.738995
rs75047119	13	110888139	-0.000779499	0.00171091	-0.455605	0.648675	0.000359887	0.00231998	0.155125	0.876722
rs9521660	13	110889618	0.000192276	0.000487713	0.39424	0.693404	0.000407461	0.000661104	0.616335	0.537674
rs56081954	13	110893548	0.000318126	0.000524702	0.606298	0.544317	-0.000921335	0.000711314	-1.29526	0.195232
rs9515173	13	110897287	-0.000213409	0.000517509	-0.412378	0.680063	0.00056561	0.000701494	0.806293	0.420075
rs72654187	13	110898130	0.00110708	0.00120887	0.915801	0.359772	0.00316374	0.00163882	1.9305	0.0535457
rs4145073	13	110899906	-0.000151449	0.000456787	-0.331553	0.740227	0.00024567	0.000619157	0.396781	0.691529
rs7333277	13	110900793	-0.000254271	0.000426637	-0.59599	0.551182	0.000899757	0.000578347	1.55574	0.119771
rs587409	13	110903507	-0.000579686	0.000428438	-1.35302	0.176049	0.000193112	0.00058085	0.332464	0.739539
rs9805608	13	110906641	0.000289397	0.000465072	0.622263	0.53377	-0.000781981	0.000630487	-1.24028	0.214873
rs78307164	13	110907788	0.000478191	0.000679786	0.703443	0.48178	-0.000686575	0.000921837	-0.74479	0.456399
rs66656189	13	110907856	0.000280913	0.000430618	0.652349	0.514176	-8.96e-05	0.000583711	-0.15345	0.878044
rs9805362	13	110908284	-0.000279649	0.00157107	-0.177999	0.858724	-0.00230467	0.00212945	-1.08229	0.279127
rs67188524	13	110908418	-0.000104295	0.000579973	-0.179827	0.857289	3.19e-05	0.000786043	0.0405431	0.96766
rs12583583	13	110908504	-4.03e-05	0.000551276	-0.0730588	0.941759	-0.000699207	0.000747298	-0.935647	0.349456
rs11839478	13	110909015	-0.000452101	0.000431328	-1.04816	0.294565	0.00061659	0.000584851	1.05427	0.291761
rs35716322	13	110909606	0.000276097	0.000510748	0.540574	0.588802	0.000632657	0.000692327	0.913813	0.360816
rs58708458	13	110910150	-0.000576214	0.00164767	-0.349713	0.726554	-0.00446777	0.00223265	-2.00111	0.0453813
rs61963335	13	110910173	-0.00105188	0.00143935	-0.730799	0.464903	0.002287	0.00195005	1.17279	0.240882
rs9588128	13	110910450	-0.000547626	0.000438759	-1.24812	0.211987	0.000259926	0.000594908	0.436918	0.662171
rs12430390	13	110912920	0.000279426	0.000536811	0.52053	0.602695	-0.000146322	0.0007279	-0.201019	0.840684
rs497888	13	110916553	2.3e-05	0.000857478	0.0268181	0.978605	-0.00108344	0.00116223	-0.932208	0.35123
rs12873154	13	110920852	0.000343644	0.00062391	0.550791	0.581777	0.000857915	0.000845636	1.01452	0.310336
rs547695	13	110927980	0.00071719	0.000466821	1.53633	0.124459	-0.00058791	0.000633245	-0.928409	0.353196
rs599483	13	110930364	-0.00013051	0.00063834	-0.204452	0.838001	-0.000398643	0.000865231	-0.460736	0.644988
rs7987982	13	110931311	-0.000695541	0.000608652	-1.14276	0.25314	-0.00016142	0.000825357	-0.195576	0.844942
rs61964261	13	110937046	5.77e-05	0.00063801	0.0903752	0.927989	0.00029329	0.000865108	0.339021	0.734594
rs66500342	13	110937565	-0.000475523	0.000536108	-0.886991	0.375084	0.000562612	0.000726891	0.773998	0.438933
rs78433414	13	110938374	-0.00105229	0.00106136	-0.991458	0.321463	-0.00116317	0.00143936	-0.80812	0.419022
rs60232894	13	110941530	7.53e-05	0.000650465	0.115713	0.90788	0.000918068	0.000881962	1.04094	0.297905
rs9555682	13	110941977	0.0001691	0.000438724	0.385436	0.699915	-3.32e-05	0.000594926	-0.0558471	0.955464
rs1411040	13	110943921	9.53e-05	0.000597201	0.159592	0.873203	0.000924465	0.000809583	1.1419	0.253495
rs2029765	13	110951719	-0.000127316	0.00115447	-0.110281	0.912187	0.00139787	0.00156513	0.893134	0.371786
rs6492255	13	110953717	-0.000429489	0.000876176	-0.490186	0.624002	2.81e-05	0.00118795	0.0236589	0.981125
rs6492256	13	110953791	0.00145392	0.000844442	1.72176	0.0851148	0.00134592	0.0011449	1.17558	0.239766
rs12431029	13	110953848	0.000773767	0.000430087	1.79909	0.0720049	-0.000359808	0.000583147	-0.61701	0.537228
rs57225762	13	110954169	-0.000510276	0.000459423	-1.11069	0.266702	-0.000132356	0.000622684	-0.212557	0.831673
rs9515183	13	110954486	0.000413215	0.000454999	0.908167	0.363791	-0.000441695	0.000616723	-0.716197	0.47387
rs56313459	13	110955175	-0.000157269	0.0012746	-0.123387	0.901801	0.00190732	0.00172749	1.1041	0.269551
rs56031211	13	110955270	0.000666256	0.000563107	1.18318	0.23674	-0.000497806	0.000763284	-0.65219	0.514279
rs12858728	13	110955722	0.000118679	0.00064106	0.185129	0.853128	0.00102601	0.000869206	1.1804	0.237841
rs2131940	13	110956393	-0.000466334	0.000458297	-1.01754	0.308899	4.17e-05	0.000621104	0.0671665	0.946449
rs4773144	13	110960712	-0.00011432	0.000430067	-0.265818	0.790379	0.000416311	0.00058318	0.713863	0.475312
rs3809346	13	110960943	4.69e-05	0.000429935	0.109083	0.913137	0.000458215	0.000582854	0.786157	0.431776
rs6492259	13	110961184	-0.000352059	0.000880219	-0.399968	0.689181	0.000384252	0.00119311	0.322058	0.747409
rs7334306	13	110962520	0.000221676	0.000577245	0.384024	0.700961	0.00078691	0.000782565	1.00555	0.314632
rs9559766	13	110962689	-0.000139267	0.000615201	-0.226376	0.820909	-0.0012559	0.000834109	-1.50568	0.13215
rs7998749	13	110962959	0.00058258	0.000645936	0.901915	0.367103	0.000352405	0.000875531	0.402504	0.687313
rs4773145	13	110963031	-0.000276065	0.000428526	-0.644221	0.519433	-0.000208799	0.000580929	-0.359422	0.71928
rs57487472	13	110963631	-7.22e-05	0.000911951	-0.0791714	0.936896	-0.00137083	0.00123646	-1.10867	0.267573
rs78256702	13	110963676	-0.000800968	0.00145239	-0.551484	0.581302	-0.000846494	0.00196896	-0.429918	0.667255
rs7319030	13	110964130	-0.000494728	0.000457381	-1.08165	0.279408	-0.00125865	0.000620041	-2.02995	0.0423624
rs11616361	13	110964421	-0.000813941	0.000609299	-1.33586	0.181595	0.000472318	0.000825832	0.57193	0.56737
rs7988493	13	110964646	0.000968433	0.000512753	1.88869	0.0589341	0.0013641	0.000695334	1.9618	0.049787
rs7324593	13	110964817	0.000514833	0.00049875	1.03225	0.301957	0.000408587	0.000676283	0.604166	0.545734
rs9583484	13	110966349	-0.000486018	0.000548264	-0.886467	0.375367	-0.000778927	0.000743348	-1.04786	0.294702
rs73619293	13	110966788	-0.0027852	0.00135039	-2.06251	0.0391599	-0.00224164	0.00183071	-1.22446	0.220778
rs12428456	13	110968070	-0.000325831	0.000743214	-0.438409	0.66109	0.00156574	0.00100758	1.55396	0.120194
rs7335264	13	110970267	0.000729294	0.000474362	1.53742	0.124191	0.000749041	0.00064329	1.16439	0.244267
rs116878976	13	110970972	-0.000541025	0.00140017	-0.3864	0.699201	-0.00144063	0.00189793	-0.75905	0.447823
rs4773156	13	110971125	0.000195715	0.000433507	0.451468	0.651653	-0.000505936	0.000587699	-0.860876	0.389307
rs78683487	13	110971565	-0.000504345	0.00098048	-0.514386	0.606982	-0.00253924	0.00132913	-1.91044	0.056077
rs72655752	13	110974330	2.07e-05	0.000964155	0.02151	0.982839	0.0030008	0.00130741	2.29522	0.0217211
rs12584664	13	110976495	-0.000843432	0.00131026	-0.643714	0.519761	-0.000405994	0.00177617	-0.228579	0.819197
rs35488904	13	110977389	-0.000242702	0.000532959	-0.455386	0.648832	3.71e-05	0.000722548	0.0513425	0.959053
rs61964292	13	110977826	0.000886189	0.00197623	0.448423	0.653848	-0.00125364	0.00268362	-0.467144	0.640397
rs114949356	13	110977842	-0.00130334	0.000938963	-1.38806	0.16512	-0.00181268	0.00127289	-1.42408	0.154426
rs75819221	13	110979948	0.000323623	0.00045353	0.713565	0.475497	3.57e-06	0.000614614	0.0058131	0.995362
rs7989565	13	110982357	-5.23e-05	0.000617117	-0.0847355	0.932472	0.00033242	0.000836721	0.397289	0.691154
rs61964293	13	110982405	-0.000708177	0.000817247	-0.86654	0.386195	0.00018622	0.00110775	0.168107	0.866499
rs11616769	13	110983598	-0.00103174	0.000825127	-1.2504	0.211154	0.000180914	0.00111853	0.161743	0.871509
rs9588139	13	110983707	-0.000526556	0.000737258	-0.714209	0.475098	0.00168703	0.00099953	1.68782	0.0914459
rs9588141	13	110983938	0.000497545	0.00111479	0.446313	0.655371	0.000747415	0.00151123	0.494574	0.620901
rs2131941	13	110984039	-0.00423084	0.00136509	-3.09932	0.00193985	-0.00268007	0.00185093	-1.44795	0.147631
rs61964294	13	110984301	0.0014866	0.000736887	2.01741	0.0436541	0.00156113	0.000998984	1.56272	0.118119
rs9521699	13	110984609	0.00189078	0.0006079	3.11035	0.00186883	0.000248081	0.000824081	0.301039	0.763385
rs7317178	13	110984829	0.00108938	0.000495793	2.19725	0.0280031	-0.000294987	0.000672025	-0.438953	0.660696
rs7317004	13	110984833	0.00105687	0.000865402	1.22125	0.221993	-0.00242785	0.0011734	-2.06907	0.0385405
rs9559771	13	110985222	-0.000632033	0.000639308	-0.988621	0.322849	0.000234747	0.000866643	0.270869	0.786492
Affx-8962377	13	110986466	-6.32e-05	0.000822534	-0.0768917	0.93871	-0.000661898	0.00111506	-0.593601	0.552779
rs1556123	13	110988416	-0.000874723	0.00115798	-0.755387	0.450017	-0.000947031	0.00156987	-0.603254	0.54634
rs61964323	13	110990260	0.0024207	0.000916837	2.64027	0.00828442	0.00141331	0.00124276	1.13724	0.255441
rs117505015	13	110990833	0.00350147	0.00128334	2.72839	0.00636474	0.000308676	0.00173968	0.177433	0.859169
rs1556124	13	110991189	0.00122257	0.000510317	2.3957	0.0165891	-0.00145654	0.000691698	-2.10574	0.0352278
rs7335876	13	110993190	-0.00086392	0.000496804	-1.73896	0.0820435	0.00030479	0.000673516	0.452536	0.650883
rs9559773	13	110995767	0.00174803	0.000682818	2.56002	0.010467	0.0003929	0.000925697	0.424436	0.671248
rs4771665	13	110998963	-0.00112628	0.000587867	-1.91587	0.0553826	-0.000395934	0.000797095	-0.496722	0.619386
rs9559775	13	111002576	0.00210359	0.00082596	2.54684	0.0108708	-6.56e-05	0.00111959	-0.0585788	0.953288
rs9301447	13	111004118	0.000646646	0.000551745	1.172	0.241197	-0.000326916	0.000747876	-0.437126	0.66202
rs117331874	13	111005704	-0.00481778	0.00160743	-2.99719	0.00272502	-0.00226797	0.00217916	-1.04076	0.29799
rs118172563	13	111005853	-0.00258755	0.00162907	-1.58836	0.112206	0.0023343	0.00220825	1.05708	0.290475
rs10161783	13	111009055	0.000873486	0.000622368	1.40349	0.160472	-0.000420515	0.000843599	-0.498478	0.618148
rs4773166	13	111012039	-0.000139753	0.000445212	-0.313903	0.753595	-0.000415294	0.000603654	-0.687966	0.491475
rs12867262	13	111014433	0.00131532	0.000449571	2.92572	0.00343687	-0.000411665	0.000609291	-0.675647	0.499265
rs117757370	13	111018500	-0.00302669	0.00104875	-2.88599	0.00390211	-0.000563829	0.00142183	-0.396551	0.691699
rs1888004	13	111019895	0.00307529	0.00043518	7.0667	1.59e-12	-0.000182257	0.000590004	-0.308908	0.757392
rs9588148	13	111021081	-0.00137308	0.000521751	-2.63167	0.00849716	0.000537346	0.000707429	0.759576	0.447508
rs9521723	13	111021847	0.00260655	0.00126569	2.05939	0.0394577	-0.00286356	0.00171552	-1.66921	0.0950768
rs7319311	13	111030578	-0.00217699	0.000455019	-4.7844	1.72e-06	5.56e-06	0.000617061	0.00901786	0.992805
rs9521732	13	111033821	0.00288819	0.000438745	6.58285	4.62e-11	-0.000388889	0.000594796	-0.653818	0.513229
rs113696651	13	111040103	0.0027765	0.00145753	1.90493	0.0567896	-0.000890604	0.00197625	-0.450655	0.652239
rs61963200	13	111046413	-0.000848427	0.00140577	-0.603534	0.546154	0.000662631	0.0019059	0.347674	0.728085
rs117312511	13	111047069	-0.00170321	0.00164628	-1.03458	0.300864	0.0037844	0.00223148	1.69592	0.0899026
rs61445463	13	111048402	-0.00194349	0.0016045	-1.21127	0.225792	9.4e-05	0.00217449	0.043221	0.965525
rs9515203	13	111049623	-0.00206433	0.000483389	-4.27054	1.95e-05	-0.000850071	0.000655388	-1.29705	0.194615
rs116889875	13	111055797	0.00230292	0.00180115	1.27859	0.201044	9.32e-05	0.00244142	0.0381704	0.969552
rs7318742	13	111060369	0.0025486	0.000500115	5.09603	3.47e-07	0.000357936	0.000677921	0.527992	0.597505
rs35166119	13	111065472	-0.00064319	0.000973156	-0.660932	0.508656	-0.000263855	0.00131976	-0.199927	0.841538
rs12585289	13	111067420	0.00107515	0.000717415	1.49864	0.133967	-1.17e-05	0.000972568	-0.0120589	0.990379
rs11618413	13	111067927	-0.00108235	0.000588616	-1.8388	0.0659455	0.00068103	0.000797979	0.853443	0.393414
rs117518007	13	111067942	-0.00155401	0.00124667	-1.24653	0.212572	-0.00292646	0.00168969	-1.73195	0.0832842
rs118016890	13	111070351	0.00129141	0.0016211	0.796623	0.425671	-0.000484946	0.00219782	-0.220649	0.825366
rs34762491	13	111072084	0.00238507	0.00122836	1.94167	0.0521782	-0.000320216	0.00166503	-0.192318	0.847493
rs9515211	13	111074436	0.00107698	0.000442944	2.43141	0.0150408	8.56e-05	0.000600522	0.142478	0.886702
rs7984789	13	111076407	0.000250969	0.00112514	0.223055	0.823493	-0.000264165	0.00152539	-0.173178	0.862511
rs72657920	13	111076692	-0.00179094	0.000882853	-2.02858	0.0425019	-0.000676002	0.00119704	-0.56473	0.572258
rs118068839	13	111081408	-0.000809752	0.00134733	-0.601004	0.547838	0.00193628	0.00182673	1.05997	0.289161
rs4512966	13	111082058	0.000466239	0.000432676	1.07757	0.281226	1.62e-05	0.000586492	0.027672	0.977924
rs3929758	13	111082157	-7.31e-05	0.00047912	-0.152665	0.878662	0.000120975	0.000649681	0.186207	0.852283
rs74124328	13	111086571	-0.00183583	0.00117474	-1.56276	0.118111	-0.00100368	0.00159249	-0.630261	0.528524
rs56184881	13	111087285	0.000745777	0.00172261	0.432934	0.665063	7.19e-05	0.00233475	0.0308084	0.975422
rs7984937	13	111090909	0.000178265	0.000470053	0.379245	0.704506	-0.0009515	0.000637202	-1.49325	0.135373
rs7991229	13	111091995	0.000141868	0.000430643	0.329433	0.741829	0.000546525	0.000584226	0.935468	0.349548
rs77304337	13	111093708	-0.000583351	0.000844422	-0.690829	0.489674	0.00049388	0.00114488	0.431381	0.666192
rs7489705	13	111098110	3.56e-05	0.00058982	0.0602894	0.951925	0.00113557	0.000799645	1.42009	0.155582
rs9559800	13	111100184	0.000156409	0.00042741	0.365946	0.714406	-2.68e-05	0.000579285	-0.046299	0.963072
rs35926204	13	111102413	0.00112111	0.000708466	1.58245	0.113548	-0.000801846	0.0009605	-0.834822	0.403819
rs9521770	13	111103598	0.000306895	0.000479817	0.639608	0.522428	0.000414748	0.000650522	0.637562	0.52376
rs56171126	13	111107399	0.000598748	0.000534004	1.12124	0.262186	-0.000808404	0.000723899	-1.11674	0.264108
rs7317458	13	111110217	-0.00169681	0.00083499	-2.03213	0.0421415	-0.00166406	0.00113179	-1.47029	0.141484
rs7990383	13	111111235	-4.81e-05	0.000436383	-0.110129	0.912307	0.00033959	0.000591661	0.573961	0.565994
rs7995236	13	111111497	0.000120727	0.000463665	0.260376	0.794574	0.000573855	0.000628507	0.913044	0.36122
rs9515221	13	111112743	2.24e-05	0.000436669	0.0512188	0.959151	0.000409274	0.000592146	0.691171	0.489459
rs9521788	13	111117215	0.000632403	0.00128689	0.491419	0.62313	-0.00122281	0.00174422	-0.701062	0.483265
rs3803231	13	111119342	-0.000794957	0.00070969	-1.12015	0.262652	-0.000677886	0.000962221	-0.704501	0.481121
rs3803230	13	111119396	-0.000842243	0.000708791	-1.18828	0.234724	-0.00059057	0.000960862	-0.614625	0.538803
rs9583500	13	111121620	0.000853345	0.000526846	1.61972	0.105292	-0.00112705	0.000714156	-1.57816	0.114531
rs2391832	13	111123730	-0.00058602	0.000432144	-1.35608	0.175076	1.37e-05	0.000585566	0.0234021	0.98133
rs4284503	13	111124255	-0.000627692	0.000426651	-1.47121	0.141236	0.000127931	0.000578351	0.2212	0.824937
rs4326915	13	111127865	6.05e-05	0.000429674	0.140723	0.888089	-0.000396589	0.000582492	-0.680849	0.495967
rs79361826	13	111129168	-0.000449411	0.000693578	-0.647961	0.517011	0.00100243	0.000940349	1.06602	0.286415
rs36122571	13	111129942	0.000846394	0.000596449	1.41906	0.155884	-0.000661766	0.000808612	-0.818397	0.413131
rs2281973	13	111130674	-0.000222832	0.000461028	-0.483338	0.628856	-0.000117609	0.000625235	-0.188104	0.850795
rs58124222	13	111132947	-0.000102768	0.000541025	-0.18995	0.849348	0.00116148	0.000733334	1.58383	0.113233
rs9583504	13	111135250	-0.000220251	0.000448188	-0.491425	0.623126	-0.000631192	0.000607597	-1.03883	0.298883
rs11616507	13	111135593	-0.000345685	0.000449753	-0.768611	0.442125	0.000822766	0.000609707	1.34944	0.177195
rs4497524	13	111135823	0.000247373	0.000508153	0.486807	0.626395	-0.000106511	0.00068888	-0.154615	0.877125
rs7329440	13	111136192	-0.000169128	0.000427367	-0.395743	0.692295	0.00138562	0.000579371	2.39159	0.0167761
rs41315048	13	111137975	-0.00123342	0.000956223	-1.28989	0.197091	0.000563097	0.00129621	0.434417	0.663986
rs12866980	13	111139386	-0.000159652	0.00092479	-0.172636	0.862938	0.000345255	0.00125376	0.275377	0.783027
rs117678419	13	111139428	-0.000141538	0.00177811	-0.0796006	0.936555	0.0028281	0.00241044	1.17327	0.240688
rs454575	13	111139461	0.000821335	0.000616183	1.33294	0.182553	0.000490699	0.000835635	0.587217	0.557058
rs111336793	13	111142648	-0.000570694	0.00162476	-0.351248	0.725403	0.000413508	0.00220346	0.187663	0.851141
rs117412802	13	111143601	-0.00108846	0.00181233	-0.600584	0.548117	-7.27e-05	0.00245541	-0.0296205	0.97637
rs9555713	13	111149288	0.000684557	0.001016	0.673773	0.500456	-0.000353675	0.00137785	-0.256685	0.797422
rs391780	13	111151460	0.000376943	0.000433991	0.86855	0.385094	0.00114037	0.000588528	1.93767	0.0526639
rs386090	13	111152121	-8.44e-05	0.000767893	-0.109868	0.912514	0.000519471	0.00104099	0.499018	0.617767
rs9521811	13	111152644	0.00120462	0.000975427	1.23496	0.216845	0.0007862	0.00132212	0.594649	0.552079
rs7338575	13	111155271	0.000424451	0.00044124	0.96195	0.336075	-0.000153017	0.000598335	-0.255739	0.798153
rs445348	13	111158874	0.000397607	0.000710247	0.559815	0.575606	0.000300648	0.00096283	0.312254	0.754848
rs80085150	13	111164258	0.00247952	0.00164376	1.50844	0.131442	0.000961847	0.00222802	0.431705	0.665956
rs1049906	13	111165079	4.24e-05	0.000428979	0.0988129	0.921287	0.000477804	0.000581626	0.821498	0.411363
rs9521815	13	111168912	-0.000420968	0.000816386	-0.515648	0.6061	0.000887566	0.00110682	0.801903	0.422609
rs12585676	13	111169773	-0.000196049	0.000831906	-0.235663	0.813695	0.000964774	0.0011281	0.855217	0.392432
rs146643333	13	111172036	0.000547214	0.00193845	0.282295	0.777717	-0.00103315	0.00262734	-0.393232	0.694148
rs72659617	13	111173028	-0.000721866	0.000904103	-0.798434	0.424619	-0.00207345	0.00122608	-1.69111	0.0908162
rs118001346	13	111173656	0.00183665	0.00137458	1.33615	0.181502	-0.000553275	0.00186393	-0.296833	0.766594
rs4773203	13	111173697	0.00015466	0.000428535	0.360904	0.718171	-0.000274736	0.000580853	-0.472986	0.636223
rs3742188	13	111175244	-4.92e-05	0.000427083	-0.115181	0.908301	4.06e-05	0.000578938	0.0700799	0.94413
rs2296846	13	111176634	0.000271167	0.000555271	0.48835	0.625302	-0.00059129	0.000752598	-0.785665	0.432064
rs116927593	13	111177567	0.000773105	0.00205611	0.376005	0.706914	-0.00270927	0.0027874	-0.971972	0.331065
rs11619434	13	111185674	0.00120157	0.000686888	1.74929	0.0802413	0.00155663	0.000931154	1.67172	0.09458
rs1467652	13	111187750	0.000312895	0.000453648	0.689732	0.490363	0.0007627	0.000615217	1.23973	0.215078
rs2391835	13	111190101	-0.000199174	0.000482727	-0.412602	0.679899	-0.000756018	0.000654319	-1.15543	0.247917
rs112619050	13	111191080	0.00280477	0.0021064	1.33155	0.18301	0.00441809	0.00285698	1.54642	0.122005
rs9559841	13	111191681	-0.000772606	0.00147127	-0.525129	0.599494	-0.00191069	0.00199507	-0.957702	0.338214
rs2477911	13	111193672	-0.000252712	0.00048701	-0.518906	0.603827	-0.0009599	0.000659954	-1.45449	0.14581
rs7140104	13	111197560	-0.000179697	0.000483842	-0.371397	0.710342	-0.000912685	0.000655691	-1.39194	0.163941
rs117183896	13	111199317	-1.77e-05	0.00117097	-0.0151039	0.987949	0.00105716	0.00158722	0.666049	0.505381
rs927793	13	111200016	-0.000481782	0.000762721	-0.631662	0.527608	-0.000122547	0.00103413	-0.118502	0.90567
rs331598	13	111206598	0.000251854	0.00080327	0.313537	0.753873	0.000834911	0.00108887	0.766772	0.443218
rs9521840	13	111209413	-0.000275021	0.000497288	-0.553042	0.580235	-0.00131539	0.000674098	-1.95134	0.051018
rs454582	13	111217913	-0.00018274	0.000803613	-0.227398	0.820114	0.00114438	0.0010894	1.05047	0.293501
rs9521845	13	111220842	-0.000484874	0.000470092	-1.03145	0.302332	-0.00159068	0.000637253	-2.49614	0.0125557
rs34267765	13	111223527	-0.00041616	0.000516576	-0.805611	0.420468	-0.00154184	0.000700368	-2.20147	0.0277032
rs7986145	13	111231833	-0.000535852	0.000556582	-0.962755	0.335671	-0.000791596	0.000754444	-1.04924	0.294067
rs8000390	13	111234073	5.99e-05	0.000439276	0.136346	0.891548	-0.000492963	0.000595386	-0.827971	0.407687
rs77811711	13	111234405	-0.00210505	0.00150945	-1.39458	0.163144	0.00371941	0.00204591	1.81798	0.0690688
rs77175614	13	111235068	7.62e-05	0.00109274	0.0697136	0.944422	0.000625362	0.00148117	0.422208	0.672873
rs4773222	13	111236528	-0.000549893	0.00043027	-1.27802	0.201244	7.7e-05	0.000583365	0.13198	0.895
rs9645915	13	111236550	-0.00130715	0.00112999	-1.15678	0.247362	-0.00191629	0.00153155	-1.25121	0.21086
rs77804996	13	111241026	0.00115292	0.00143297	0.804564	0.421072	0.00204225	0.00194318	1.05098	0.293268
rs9559849	13	111243736	-0.00113415	0.000431215	-2.63014	0.00853551	-0.00102354	0.000584537	-1.75102	0.0799428
rs4773225	13	111245092	5.25e-05	0.000427807	0.122717	0.902331	-0.000149918	0.000579958	-0.258498	0.796023
rs7999799	13	111249968	-0.000440259	0.000436151	-1.00942	0.312774	-0.000934514	0.000591145	-1.58085	0.113912
rs3858822	13	111251566	-0.000899638	0.000489614	-1.83745	0.0661452	-0.00149759	0.000663825	-2.256	0.0240716
rs4773229	13	111254499	-0.000362839	0.000440541	-0.82362	0.410156	-0.000532586	0.000597244	-0.89174	0.372533
rs36002112	13	111267438	-0.000998071	0.000788608	-1.26561	0.205653	-0.0006899	0.00106913	-0.645288	0.518741
rs72661634	13	111269918	-0.00100584	0.00165062	-0.609371	0.542279	0.000740533	0.00223762	0.330947	0.740684
rs3742191	13	111279817	-0.000495791	0.00124626	-0.397823	0.690761	0.000744861	0.00168965	0.440839	0.65933
rs74520279	13	111283591	-0.000864872	0.0012269	-0.704926	0.480857	0.000602283	0.00166394	0.361963	0.71738
rs9521879	13	111286939	0.00142224	0.00146235	0.972578	0.330764	-0.000559729	0.00198222	-0.282375	0.777656
rs117436247	13	111287256	-0.00156084	0.00210807	-0.740412	0.459051	0.000388307	0.00285818	0.135858	0.891934
rs9588214	13	111290220	0.00097	0.000642511	1.5097	0.131121	0.00145972	0.000870969	1.67597	0.0937452
rs41275122	13	111290568	-0.00354996	0.00189048	-1.87781	0.0604081	-2.83e-05	0.00256333	-0.0110467	0.991186
rs41275124	13	111290628	-2.3e-05	0.000995082	-0.0231279	0.981548	0.000568908	0.00134914	0.42168	0.673259
rs330563	13	111290880	0.000533316	0.000489465	1.08959	0.275895	0.00100689	0.00066367	1.51715	0.129229
rs16940507	13	111291538	0.000175044	0.00063424	0.275991	0.782555	0.000765765	0.00086021	0.890208	0.373355
rs7394	13	111292044	0.000754914	0.000487995	1.54697	0.121871	0.0012275	0.000661562	1.85545	0.063533
rs330570	13	111293847	0.000384994	0.000675455	0.569978	0.568693	0.000460706	0.000915722	0.503107	0.61489
rs1043886	13	111293915	0.000322943	0.000642146	0.502911	0.615027	0.000792027	0.000870842	0.909495	0.36309
rs7324648	13	111295695	-0.000405398	0.000882486	-0.459382	0.64596	0.00145553	0.00119637	1.21663	0.223747
rs413235	13	111298906	-0.000292241	0.000529898	-0.551505	0.581288	0.000442286	0.000718437	0.615623	0.538144
rs451270	13	111300897	-0.000518492	0.00055438	-0.935264	0.349653	-0.00038009	0.000751706	-0.505637	0.613112
rs384385	13	111307624	-0.000259467	0.000526141	-0.493151	0.621907	0.000926036	0.000713201	1.29842	0.194143
rs77009603	13	111307645	-0.000728202	0.00115935	-0.628111	0.529932	0.000430912	0.00157262	0.274009	0.784078
rs418321	13	111308210	-0.000931102	0.000440874	-2.11195	0.0346919	0.000120974	0.00059744	0.202487	0.839536
rs118137806	13	111312161	-0.00197309	0.00122115	-1.61577	0.106145	-0.000744065	0.00165593	-0.449335	0.653191
rs7989346	13	111315249	0.000152414	0.000427908	0.356183	0.721704	0.000251093	0.000580156	0.432802	0.665159
rs78317917	13	111315287	-0.000239025	0.000611767	-0.390713	0.69601	5.27e-05	0.0008297	0.0634585	0.949401
rs34191740	13	111317271	0.000738969	0.00106113	0.696397	0.486181	-0.000464915	0.00143859	-0.323175	0.746563
rs4628819	13	111319754	0.000251191	0.000584788	0.429542	0.667529	0.000964348	0.000792661	1.2166	0.223759
rs76243178	13	111319945	-0.000166705	0.00120836	-0.13796	0.890272	0.00169028	0.0016375	1.03224	0.301963
rs4771705	13	111321757	-0.000385225	0.000447246	-0.861328	0.389058	0.00101604	0.000606185	1.67613	0.0937141
rs2296654	13	111328765	-0.00155955	0.000883106	-1.76598	0.0774005	0.000733933	0.00119721	0.613034	0.539854
rs9521895	13	111330886	-0.00128752	0.000899378	-1.43157	0.152268	2.66e-05	0.00121919	0.0218567	0.982562
rs56013906	13	111334042	0.00473735	0.0019517	2.42729	0.0152125	-0.00309961	0.00264665	-1.17114	0.241542
rs146773721	13	111335406	0.0033839	0.00156473	2.16261	0.0305717	0.000585152	0.00212124	0.275854	0.782661
rs72661692	13	111340101	-0.00127809	0.000895553	-1.42715	0.153536	0.000927968	0.00121354	0.764681	0.444462
rs61971615	13	111353111	-0.000349699	0.000494673	-0.706929	0.479611	-0.00015777	0.000670566	-0.235279	0.813992
rs11618941	13	111354411	-0.000797566	0.000686958	-1.16101	0.245638	0.000886324	0.000931395	0.95161	0.341296
rs9555725	13	111366819	-0.000827892	0.000539118	-1.53564	0.124627	-0.000138855	0.000730799	-0.190004	0.849306
rs3742182	13	111375132	-0.000407541	0.000546053	-0.746338	0.455464	-0.000176963	0.00074021	-0.239072	0.81105
rs9588247	13	111375571	-0.000234203	0.000509205	-0.459939	0.64556	-9.24e-06	0.000690231	-0.0133872	0.989319
rs111289998	13	111380518	-0.00266903	0.00151142	-1.76591	0.0774125	0.00313446	0.00204821	1.53034	0.125933
rs9515273	13	111383427	-0.000363215	0.000508428	-0.714389	0.474987	4.59e-05	0.000689161	0.0665636	0.946929
rs74588605	13	111385959	-0.00269459	0.00200282	-1.3454	0.178498	0.000498966	0.00271595	0.183717	0.854236
rs12584638	13	111401085	-0.000162074	0.000448857	-0.361081	0.718039	-0.000132867	0.000608838	-0.218231	0.827249
rs79236558	13	111401141	-2.55e-05	0.00142127	-0.0179113	0.98571	-0.00139232	0.00192743	-0.722369	0.470068
rs78480229	13	111402285	-0.000419294	0.00158189	-0.265059	0.790964	-0.00128466	0.00214515	-0.598869	0.549261
rs68172040	13	111406460	-0.000505344	0.000929958	-0.543405	0.586851	0.000675332	0.00126073	0.535668	0.592189
rs66507012	13	111409457	0.000333147	0.000573279	0.581125	0.561156	0.000772959	0.000777131	0.994631	0.319916
rs55772413	13	111411981	0.000309443	0.00126098	0.245398	0.806149	0.000390223	0.00171014	0.228181	0.819506
rs76039174	13	111412034	-0.00103775	0.00131197	-0.790992	0.428949	0.00151017	0.00177807	0.84933	0.395698
rs72663454	13	111412894	0.000266066	0.00135997	0.195641	0.844891	0.00192669	0.00184314	1.04533	0.295871
rs76678348	13	111419154	0.000310869	0.000636035	0.488761	0.625011	0.00020979	0.000862343	0.243278	0.80779
rs77837927	13	111421775	-0.000272997	0.000443827	-0.615098	0.538491	-0.000640207	0.00060173	-1.06394	0.287355
rs12861010	13	111424193	0.00058005	0.00103171	0.562224	0.573964	1.43e-05	0.00139975	0.0101948	0.991866
rs34546300	13	111425249	-7.43e-05	0.000441367	-0.168428	0.866247	8.67e-05	0.000598333	0.144873	0.884811
rs2083567	13	111425843	-0.00013044	0.000428283	-0.304566	0.760697	4.31e-05	0.000580496	0.0742823	0.940786
rs77171018	13	111429368	-0.00124292	0.00211366	-0.58804	0.556506	0.000808662	0.00286665	0.282094	0.777872
rs1837700	13	111432692	0.000725665	0.000481587	1.50682	0.131858	0.000483115	0.000653204	0.739607	0.459539
rs117516939	13	111432952	0.00191283	0.00162473	1.17733	0.239066	0.00158306	0.00220305	0.718575	0.472403
rs12429398	13	111435517	-4.49e-05	0.000479839	-0.0935009	0.925506	0.000587792	0.00065046	0.903656	0.366178
rs985049	13	111439850	-0.000439158	0.000596071	-0.736754	0.461272	-0.00039542	0.000808132	-0.489301	0.624629
rs9555730	13	111441764	-0.00132344	0.00120931	-1.09438	0.273788	0.00220099	0.00163968	1.34232	0.179492
rs75917262	13	111442243	-0.00147323	0.00114171	-1.29037	0.196925	-0.00193683	0.00154759	-1.25151	0.210749
rs7982113	13	111444312	-0.0015478	0.00184544	-0.838716	0.401629	0.00249844	0.00250196	0.998592	0.317993
rs9515286	13	111444510	-0.000356783	0.000463212	-0.770236	0.441161	-0.000226017	0.000627974	-0.359915	0.718911
rs328798	13	111445833	0.000468287	0.000478938	0.977762	0.328193	0.00114896	0.000649242	1.7697	0.0767783
rs328794	13	111448770	0.000265547	0.000504342	0.526521	0.598527	5.49e-06	0.000683731	0.00802437	0.993598
rs328795	13	111448881	-0.000267339	0.000469832	-0.56901	0.56935	0.00021136	0.000637234	0.331683	0.740129
rs7991343	13	111451152	0.00103526	0.000430237	2.40624	0.0161181	0.000258235	0.00058315	0.442828	0.657891
rs117464348	13	111451962	-0.000888565	0.00134059	-0.662818	0.507448	-0.00215511	0.00181715	-1.18598	0.23563
rs7323834	13	111454124	-0.000688772	0.000429063	-1.60529	0.10843	0.000253701	0.000581621	0.436197	0.662694
rs11619141	13	111455627	-3.22e-05	0.00077074	-0.0418295	0.966635	0.000888584	0.00104509	0.850248	0.395188
rs72663479	13	111456327	-0.0004145	0.000984174	-0.421165	0.673635	0.000423999	0.00133425	0.317782	0.750651
rs72663484	13	111459167	-2.14e-05	0.00047132	-0.0453674	0.963815	0.000122164	0.000638958	0.191192	0.848375
rs61969993	13	111459343	-0.00153551	0.00109124	-1.40713	0.159391	-0.0027727	0.00147904	-1.87466	0.0608405
rs2165417	13	111462481	-0.00104866	0.000737461	-1.42199	0.155031	-0.00175987	0.000999505	-1.76074	0.0782828
rs7327935	13	111466394	-0.00184637	0.00144754	-1.27553	0.202124	-0.000978176	0.00196358	-0.498161	0.618371
rs9634596	13	111466839	-0.00166643	0.00132197	-1.26057	0.207466	-0.00178077	0.00179305	-0.993149	0.320638
rs328818	13	111467706	-0.000758254	0.000433069	-1.75089	0.0799667	-5.02e-05	0.00058711	-0.0855316	0.931839
rs118066436	13	111468010	7.33e-05	0.00120134	0.0610102	0.951351	-0.000333976	0.00162901	-0.205018	0.837558
rs767210	13	111470038	-0.000463092	0.000641804	-0.721547	0.470574	0.00120432	0.000869987	1.38429	0.16627
rs2182572	13	111472242	-0.00132377	0.00145152	-0.911987	0.361776	-0.00169175	0.00196883	-0.859265	0.390195
rs428125	13	111472862	-0.000422992	0.000467565	-0.90467	0.365641	-0.000733317	0.000633853	-1.15692	0.247306
rs9588275	13	111481785	-0.000733061	0.000549041	-1.33517	0.181823	4.14e-06	0.000744792	0.00556142	0.995563
rs78166652	13	111493160	-0.00173415	0.00196554	-0.882275	0.377629	-0.00233672	0.00266476	-0.876896	0.380544
rs35659182	13	111494454	0.000251392	0.000523102	0.480579	0.630816	-0.000417	0.000709253	-0.587942	0.556571
rs75548938	13	111496014	-0.000468136	0.000821424	-0.569908	0.56874	0.00151387	0.00111331	1.3598	0.173894
rs9515302	13	111496881	-0.000551862	0.000434417	-1.27035	0.20396	-0.000364708	0.000588899	-0.619305	0.535716
rs75688037	13	111499063	-0.00126833	0.00138301	-0.917081	0.359101	-0.00133945	0.00187537	-0.714231	0.475085
rs4771711	13	111502659	0.0001822	0.000427364	0.426335	0.669864	-0.000472336	0.000579416	-0.815194	0.414962
rs72665817	13	111502927	8.82e-05	0.000987733	0.0893336	0.928817	-0.00180624	0.00133889	-1.34905	0.177321
Affx-8969802	13	111503860	-2.91e-05	0.000621418	-0.0467744	0.962693	-0.000617946	0.000842381	-0.73357	0.463211
rs4773264	13	111506535	0.00092015	0.000478678	1.92227	0.0545722	-0.00097546	0.000648898	-1.50326	0.132774
rs113188710	13	111508783	-2.71e-05	0.00132295	-0.0204904	0.983652	-0.00207687	0.0017941	-1.15761	0.247022
rs56010709	13	111509039	-0.000764182	0.00132655	-0.576068	0.56457	-0.00171234	0.00179878	-0.951946	0.341125
rs9515305	13	111514902	-0.000695688	0.00129177	-0.538552	0.590197	0.000246719	0.00175195	0.140825	0.888008
rs4771713	13	111519399	-0.00032968	0.000864829	-0.381208	0.703049	-0.00129568	0.00117232	-1.10523	0.269062
rs35964739	13	111522755	-0.000523322	0.00135534	-0.386117	0.69941	-0.00123273	0.00183721	-0.670978	0.502235
rs9559900	13	111527329	-0.000751896	0.000610088	-1.23244	0.217787	-0.000135858	0.000826952	-0.164287	0.869505
rs55968332	13	111529924	0.000506129	0.000533589	0.948538	0.342857	-0.00144065	0.000723364	-1.99159	0.0464169
rs3742185	13	111532288	-0.000443035	0.00134609	-0.329128	0.74206	-0.000475827	0.00182544	-0.260665	0.794351
rs34910313	13	111532381	0.000175254	0.00187046	0.093696	0.925351	0.00275729	0.00253538	1.08753	0.276805
rs117343725	13	111537149	-0.00489188	0.00213047	-2.29616	0.0216677	-0.000728498	0.00288658	-0.252374	0.800752
rs9521977	13	111540560	0.000533862	0.000440439	1.21211	0.22547	-0.000959316	0.000597037	-1.6068	0.1081
rs76181969	13	111545005	0.000216182	0.000897337	0.240915	0.809621	0.00302414	0.00121667	2.4856	0.0129339
rs77579810	13	111548896	0.000379496	0.000695688	0.545497	0.585412	-0.00193363	0.000943296	-2.04987	0.0403784
rs34852916	13	111550126	-0.000400146	0.00133336	-0.300104	0.764098	-0.00083189	0.00180824	-0.460055	0.645477
rs76522827	13	111556164	0.00111549	0.00156946	0.710748	0.477241	0.000331143	0.00212663	0.155713	0.87626
rs77220412	13	111560664	0.000811944	0.000688897	1.17861	0.238553	-0.000578154	0.00093394	-0.619049	0.535885
rs67483351	13	111565706	-0.000999023	0.000645098	-1.54864	0.12147	-0.0013537	0.000874619	-1.54776	0.121681
rs9588298	13	111568474	0.000465884	0.000441961	1.05413	0.291825	0.00171202	0.000599127	2.85752	0.00426996
rs55808575	13	111568989	0.000170258	0.00145615	0.116923	0.906921	-0.00156288	0.0019737	-0.791855	0.428446
rs2391878	13	111571321	0.00149171	0.000565197	2.63927	0.00830882	0.00196559	0.000766757	2.56351	0.0103625
rs9559906	13	111576726	-0.000596269	0.000536336	-1.11174	0.266249	0.000756474	0.000727198	1.04026	0.29822
rs74469912	13	111579233	-0.001743	0.000830131	-2.09967	0.0357584	0.00115298	0.00112529	1.02461	0.30555
rs75124294	13	111585079	0.00107786	0.000892137	1.20818	0.226978	-0.00196949	0.00120933	-1.62858	0.103403
rs72665852	13	111585321	-0.000653994	0.00119469	-0.547415	0.584094	0.000976047	0.00161966	0.602623	0.54676
rs8000674	13	111590028	-0.000215051	0.000718643	-0.299246	0.764753	0.00212658	0.00097397	2.18342	0.0290057
rs7334633	13	111591283	0.000308885	0.00057709	0.535246	0.59248	0.00112557	0.000782441	1.43854	0.150283
rs4771717	13	111592780	-0.0002158	0.000718227	-0.300462	0.763825	0.00208832	0.000973629	2.14489	0.0319626
rs117985021	13	111597193	-0.000856259	0.00071682	-1.19453	0.232274	-0.00164001	0.000971997	-1.68726	0.0915548
rs9522005	13	111598851	0.0012643	0.00164645	0.767893	0.442551	-0.00150938	0.00223284	-0.675994	0.499045
rs34492577	13	111601542	-2.46e-05	0.000591156	-0.041619	0.966802	-0.000348186	0.000801881	-0.434212	0.664135
rs7998604	13	111603363	0.00029412	0.000475018	0.619176	0.535801	-0.00102441	0.000643912	-1.59092	0.111629
rs117395443	13	111606486	0.00190952	0.00148707	1.28408	0.199115	7.61e-05	0.00201592	0.0377353	0.969899
rs61969314	13	111606735	-6e-05	0.000771432	-0.0777566	0.938022	-0.000333005	0.00104586	-0.318404	0.750179
rs67298778	13	111608726	-0.00120572	0.000471685	-2.5562	0.0105828	-0.000129922	0.000639416	-0.203188	0.838988
rs75086384	13	111612154	-0.000978503	0.00163238	-0.599433	0.548885	0.00160543	0.00221294	0.725476	0.468161
rs35812741	13	111615379	0.000187599	0.000429246	0.437044	0.66208	-0.000158873	0.000581646	-0.273144	0.784743
rs35172222	13	111619127	0.000455993	0.000498031	0.915592	0.359882	-0.00093977	0.000675114	-1.39202	0.163919
rs35145533	13	111621413	-4.31e-05	0.000479747	-0.0899215	0.92835	-0.000338961	0.000650469	-0.521103	0.602295
rs35309236	13	111624775	-0.000699458	0.00142243	-0.491734	0.622908	0.00112642	0.00192848	0.584099	0.559154
rs9515330	13	111625921	0.000569168	0.000448292	1.26964	0.204215	0.000720811	0.000607586	1.18635	0.235485
rs11842603	13	111632966	-0.000519438	0.000466026	-1.11461	0.265017	-3.97e-05	0.000631778	-0.0628435	0.949891
rs78293675	13	111633463	-0.00201519	0.0015844	-1.2719	0.20341	-0.00182536	0.00214777	-0.849886	0.395389
rs56326507	13	111637013	0.000343365	0.000539666	0.636254	0.524611	-0.000173808	0.000731478	-0.237612	0.812182
rs9522041	13	111640736	0.00036632	0.00058085	0.630661	0.528263	0.00205583	0.000787486	2.61063	0.00903804
rs4773299	13	111641272	0.000330659	0.000428988	0.770788	0.440833	-0.00076633	0.000581433	-1.318	0.187504
rs75217881	13	111644570	-0.00168575	0.00120871	-1.39467	0.163116	0.00496354	0.00163911	3.02818	0.00246048
rs117562666	13	111645479	0.000965532	0.0016739	0.576815	0.564065	0.00335524	0.0022702	1.47795	0.139422
rs79675252	13	111654560	-0.000787306	0.00112294	-0.701111	0.483234	-0.00143695	0.00152244	-0.943845	0.345249
rs9588325	13	111657134	-3.35e-05	0.000427438	-0.0783072	0.937584	-0.000361397	0.000579442	-0.623698	0.532826
rs56128564	13	111659127	-0.000882997	0.000545214	-1.61954	0.105332	0.000314767	0.000739277	0.425777	0.670271
rs75343180	13	111665159	0.000352835	0.00192766	0.183038	0.854769	-0.000587124	0.00261201	-0.224778	0.822152
rs9522077	13	111666591	0.000153444	0.000618472	0.248102	0.804056	0.00318908	0.00083826	3.80441	0.000142172
rs71440097	13	111680019	0.000242715	0.000809578	0.299804	0.764327	-0.00140777	0.00109783	-1.28232	0.199732
rs35716369	13	111680121	0.000916248	0.00059942	1.52856	0.126376	-0.000445027	0.000812661	-0.547618	0.583955
rs7986731	13	111680903	0.000706825	0.000471889	1.49786	0.134169	0.00147617	0.000639469	2.30843	0.0209759
rs7319724	13	111683466	0.000192623	0.000620774	0.310295	0.756337	0.00325327	0.000841731	3.86497	0.000111124
rs80287606	13	111695687	-0.000649033	0.00154048	-0.421319	0.673522	-0.0031973	0.00208911	-1.53046	0.125905
rs4773303	13	111699707	-0.000138538	0.000459247	-0.301664	0.762909	-0.00148628	0.000622545	-2.38742	0.0169678
rs11839732	13	111711587	-0.000120045	0.000435014	-0.275956	0.782582	-0.000945414	0.000589887	-1.6027	0.109001
rs117074426	13	111714731	0.00029591	0.00120772	0.245016	0.806444	0.00414272	0.00163682	2.53095	0.0113759
rs28716297	13	111722085	0.000381525	0.000470944	0.810129	0.417867	0.00168636	0.000638356	2.64172	0.00824911
rs35249870	13	111729933	-0.000373815	0.000454823	-0.821891	0.41114	-0.000719545	0.000616635	-1.16689	0.243256
rs34194014	13	111732748	-0.000299078	0.000455913	-0.655999	0.511825	-0.00071373	0.000617904	-1.15508	0.248057
rs77860929	13	111733109	0.00154129	0.00111126	1.38698	0.165448	0.0011409	0.00150695	0.75709	0.448996
rs75587650	13	111734552	-0.000546613	0.00132437	-0.412736	0.679801	0.00203024	0.00179543	1.13078	0.258149
rs4238283	13	111735210	-2.49e-06	0.000437975	-0.00568772	0.995462	-0.000658155	0.000593999	-1.10801	0.26786
rs56149613	13	111735250	2.17e-05	0.000596293	0.0364218	0.970946	-0.00102446	0.000808765	-1.26669	0.205266
rs2391915	13	111741650	6.19e-05	0.000430479	0.143895	0.885583	0.000336782	0.000583527	0.57715	0.563839
rs75097594	13	111742085	0.00149804	0.000932915	1.60576	0.108328	-0.00141614	0.00126474	-1.11972	0.262836
rs76538806	13	111743690	-0.000914041	0.00192341	-0.475218	0.634632	0.00121306	0.00260729	0.465256	0.641748
rs9583581	13	111748691	4.48e-05	0.000427054	0.10486	0.916487	0.000223493	0.000578849	0.386099	0.699424
rs78445492	13	111752200	0.000639264	0.00123658	0.516962	0.605183	-0.00228738	0.00167634	-1.36451	0.172408
rs9301493	13	111766018	-0.000336507	0.000427538	-0.78708	0.431235	-0.000142146	0.000579532	-0.245277	0.806242
rs59977356	13	111769758	-0.000845276	0.000467161	-1.80939	0.0703914	-0.00138986	0.000633161	-2.19512	0.0281558
rs72670010	13	111774012	-0.00236872	0.00145122	-1.63222	0.102634	-0.00041774	0.00196797	-0.21227	0.831897
rs76030546	13	111782540	0.0027393	0.00128891	2.12529	0.0335634	0.00162191	0.00174668	0.92857	0.353113
rs9515379	13	111783454	0.000943555	0.000563505	1.67444	0.0940455	0.000411667	0.000763905	0.538899	0.589957
rs77021245	13	111784904	0.00162651	0.00175375	0.927446	0.353696	-0.00299707	0.00237729	-1.26071	0.207414
rs860520	13	111786005	2.96e-06	0.000464488	0.00638051	0.994909	0.00108385	0.000629779	1.721	0.0852521
rs9559997	13	111792557	0.000965293	0.000543417	1.77634	0.075678	0.000271907	0.000736796	0.369039	0.712099
rs74372248	13	111792864	-0.00276693	0.00142535	-1.94123	0.0522317	-0.000769474	0.00193209	-0.39826	0.690439
rs76031826	13	111795704	0.00114955	0.000770743	1.49149	0.135835	-0.000733915	0.00104475	-0.70248	0.482381
rs72670017	13	111797578	0.000893082	0.000732583	1.21909	0.222812	5.48e-05	0.000993487	0.0551977	0.955981
rs16941347	13	111805107	-0.00159798	0.000433936	-3.68251	0.000230986	-0.00151621	0.000588339	-2.57711	0.00996353
rs72670024	13	111807632	-0.00214856	0.00168506	-1.27506	0.202288	0.00480645	0.00228455	2.10389	0.0353885
rs61966722	13	111810774	0.00151253	0.00099578	1.51894	0.128779	-0.000450192	0.00134967	-0.333558	0.738714
rs117134466	13	111813824	-0.00166826	0.000955713	-1.74557	0.0808867	-0.00125942	0.00129526	-0.972329	0.330887
rs74709960	13	111817775	-0.00239128	0.000950263	-2.51644	0.0118552	-0.0013684	0.00128819	-1.06226	0.288117
rs4773330	13	111818832	0.000920059	0.000667491	1.37838	0.168086	0.00196159	0.00090495	2.16762	0.0301887
rs12875771	13	111818978	0.000293497	0.001057	0.27767	0.781266	0.00141968	0.00143276	0.990873	0.321749
rs74854219	13	111823062	0.00111491	0.0014635	0.761808	0.446175	0.00059187	0.00198366	0.298373	0.765419
rs79738919	13	111824493	0.000739555	0.0015254	0.484827	0.627799	-0.000439685	0.00206806	-0.212607	0.831633
rs7322101	13	111825086	0.000855941	0.000509697	1.67931	0.0930924	0.000226974	0.000690887	0.328526	0.742515
rs9522149	13	111827167	0.000223268	0.00049622	0.449939	0.652755	0.000186851	0.000672596	0.277806	0.781161
rs79767895	13	111827229	9.36e-05	0.00135958	0.0688147	0.945137	-0.000132673	0.0018439	-0.0719522	0.94264
rs9555777	13	111831834	-0.000976624	0.000536204	-1.82136	0.0685525	-0.000301464	0.000726903	-0.414723	0.678345
rs7323757	13	111833621	0.000639005	0.000508458	1.25675	0.208845	0.000522527	0.00068932	0.758032	0.448432
rs78426425	13	111833646	-0.00242767	0.00112156	-2.16455	0.030423	-0.0037216	0.00152019	-2.44811	0.0143613
rs942653	13	111834031	0.000347733	0.00042752	0.813373	0.416005	-0.000406236	0.000579458	-0.701062	0.483265
rs55747885	13	111835536	-0.00192227	0.00125371	-1.53327	0.125211	3.53e-07	0.00169949	0.000207703	0.999834
rs8001712	13	111839478	0.000295412	0.000703708	0.419794	0.674636	0.0019174	0.000954014	2.00982	0.0444507
rs1164270	13	111854193	0.000191341	0.000460816	0.415222	0.67798	0.00113676	0.000624759	1.81952	0.0688326
rs72653507	13	111854406	-0.00147206	0.0017568	-0.837921	0.402076	0.00541014	0.00238241	2.27087	0.0231558
rs76972469	13	111855676	-0.00128033	0.00204664	-0.625574	0.531595	-0.00382244	0.0027735	-1.3782	0.168143
rs3783090	13	111861627	0.000151891	0.000427005	0.355713	0.722056	0.000882493	0.000578944	1.52431	0.127432
rs9588382	13	111863267	-0.000713173	0.000648979	-1.09892	0.271806	-0.000734737	0.000879796	-0.835122	0.40365
rs116936567	13	111864694	-0.00157901	0.00146573	-1.07728	0.281354	-0.00192113	0.00198689	-0.966903	0.333593
rs2296354	13	111870037	-0.000693564	0.000571	-1.21465	0.224502	2.87e-05	0.000774167	0.0370887	0.970414
rs41275140	13	111870226	0.00289538	0.00191514	1.51184	0.130576	-0.000500774	0.00259651	-0.192864	0.847066
rs9515395	13	111872273	0.00122675	0.000597942	2.05162	0.0402077	-0.000413644	0.0008106	-0.510294	0.609846
rs117726077	13	111873123	0.00134515	0.00136776	0.983467	0.325378	0.00163535	0.00185439	0.88188	0.377842
rs117045033	13	111879617	0.000657546	0.00189679	0.346664	0.728844	-0.000182088	0.00257214	-0.0707925	0.943563
rs61967972	13	111882203	-0.000476106	0.000809624	-0.588058	0.556494	-0.00109871	0.00109742	-1.00118	0.316741
rs55721098	13	111884732	-0.00173275	0.00121761	-1.42308	0.154714	9.83e-05	0.00165059	0.0595734	0.952495
rs9583590	13	111886057	-0.000635737	0.000648746	-0.979948	0.327113	-0.000351566	0.000879584	-0.399696	0.689381
rs71445082	13	111890513	-0.000471429	0.000565627	-0.833462	0.404585	-0.000394825	0.000766741	-0.514938	0.606596
rs13378156	13	111897442	-0.000147503	0.000777661	-0.189675	0.849564	0.000263778	0.00105438	0.250173	0.802454
rs11616988	13	111899412	-0.000510053	0.00075693	-0.673844	0.500411	0.000406667	0.00102599	0.396366	0.691835
rs113522425	13	111914787	-0.000970314	0.00159506	-0.608326	0.542972	-0.002783	0.0021625	-1.28693	0.198118
rs55814812	13	111915121	0.000688682	0.000584323	1.1786	0.23856	-0.000897272	0.000792153	-1.1327	0.257341
rs80265541	13	111915357	0.000513648	0.00107565	0.477523	0.63299	-0.00232079	0.00145809	-1.59166	0.111462
rs117091659	13	111918298	0.000824936	0.00174236	0.473458	0.635887	0.000729389	0.00236279	0.308699	0.757551
rs9560024	13	111920473	0.00246937	0.0017592	1.40368	0.160414	-0.000110343	0.002383	-0.0463041	0.963068
rs111862710	13	111922645	0.00034318	0.00135847	0.252622	0.800561	-0.00141121	0.00184213	-0.766078	0.443631
rs77192208	13	111924466	-0.00202431	0.00150768	-1.34267	0.179381	-0.000876011	0.00204371	-0.428639	0.668187
rs56206316	13	111927761	9.36e-05	0.00158339	0.059109	0.952865	-0.00145344	0.00214568	-0.677379	0.498166
rs41275844	13	111927771	0.00141975	0.00107242	1.32387	0.185546	0.00283303	0.00145395	1.9485	0.0513559
rs76383862	13	111931976	2.19e-05	0.00124535	0.0175602	0.98599	0.000159583	0.00168849	0.0945125	0.924702
rs41275846	13	111932913	-0.00110298	0.00140055	-0.787531	0.430972	0.00370857	0.00189873	1.95318	0.0507987
rs2296353	13	111933098	-0.000853576	0.000466886	-1.82823	0.0675159	-0.000193908	0.000632898	-0.306381	0.759315
rs77849849	13	111934714	-0.00113825	0.00141797	-0.802735	0.422129	-0.00398642	0.00192272	-2.07332	0.0381433
rs79854693	13	111942381	0.00131487	0.00145732	0.902248	0.366926	-0.000559279	0.00197606	-0.283027	0.777156
rs79176704	13	111947300	-0.00162526	0.00111474	-1.45797	0.144849	-0.00264764	0.00151099	-1.75225	0.0797313
rs4773340	13	111949253	-3.36e-05	0.000430913	-0.078041	0.937796	-0.000755317	0.000584323	-1.29264	0.196138
rs60947504	13	111961104	-0.000733038	0.000638654	-1.14779	0.251058	-0.00075641	0.000865782	-0.873673	0.382297
rs60365330	13	111965135	-0.000775365	0.000775597	-0.999701	0.317456	0.000664817	0.00105149	0.632263	0.527215
rs7333394	13	111965811	0.000872661	0.000844785	1.033	0.301606	0.00293281	0.00114627	2.55857	0.0105109
rs7336033	13	111970027	-0.000647773	0.000466005	-1.39006	0.164513	0.000507323	0.0006317	0.803108	0.421913
rs2391931	13	111971063	-0.000959822	0.000653364	-1.46905	0.141822	-0.00029861	0.000885439	-0.337245	0.735932
rs2477466	13	111971579	0.000219929	0.000497425	0.442135	0.658392	0.00200028	0.000674327	2.96634	0.00301394
rs113120620	13	111972570	0.00230029	0.00215435	1.06774	0.285637	-0.00425729	0.00292179	-1.45708	0.145095
rs11838686	13	111973681	3.09e-05	0.000526107	0.0586422	0.953237	0.00171304	0.000713181	2.40197	0.0163076
rs4773353	13	111973789	-0.000342924	0.000598584	-0.572892	0.566718	0.000313867	0.000810687	0.387161	0.698637
rs9522182	13	111973816	-0.000638932	0.000778592	-0.820625	0.411861	-0.000765169	0.00105546	-0.724961	0.468477
rs942650	13	111980150	-0.000348053	0.000458582	-0.758976	0.447867	-0.00106474	0.0006216	-1.7129	0.0867319
rs35181765	13	111982466	-8.75e-05	0.000739926	-0.11825	0.90587	-0.000533382	0.00100312	-0.531724	0.594917
rs77926320	13	111987921	0.00256468	0.00143928	1.78192	0.0747636	0.00175402	0.00195124	0.898924	0.368694
rs9560047	13	111990230	-0.000109044	0.000481604	-0.226418	0.820876	-0.000438643	0.000653027	-0.671708	0.50177
rs75034799	13	111994942	-0.000127319	0.00187162	-0.0680263	0.945765	-0.00393552	0.00254073	-1.54897	0.121389
rs45474991	13	111995169	0.000669611	0.00165551	0.404475	0.685864	-0.00175376	0.00224419	-0.781465	0.43453
rs12866664	13	111999088	0.000216602	0.00046332	0.467499	0.640143	-0.000383566	0.00062836	-0.610423	0.541582
rs4771747	13	112007965	-0.000295575	0.000479461	-0.616473	0.537583	0.000855207	0.000650326	1.31504	0.188496
rs117382803	13	112008923	-0.00220108	0.00105122	-2.09384	0.0362751	0.00304605	0.00142496	2.13764	0.0325469
rs77079084	13	112009398	0.00170326	0.00176262	0.96632	0.333885	-0.00110831	0.00238885	-0.463952	0.642683
rs12870423	13	112018392	0.000167047	0.000589201	0.283514	0.776783	0.000106925	0.000798759	0.133864	0.89351
rs75519938	13	112021259	-0.00204748	0.00175136	-1.16908	0.242372	-0.00243663	0.00237365	-1.02653	0.304641
rs2252557	13	112026623	-8.5e-05	0.000526611	-0.161483	0.871713	-0.000641147	0.000713962	-0.898012	0.36918
rs2479972	13	112029664	-0.00102907	0.00104667	-0.983186	0.325517	0.000864088	0.00141852	0.609149	0.542426
rs59479873	13	112035959	-0.0025423	0.00207036	-1.22795	0.219466	0.000845693	0.0028076	0.301215	0.763251
rs77634549	13	112039771	0.000514319	0.000670767	0.766763	0.443223	0.00171617	0.00090956	1.88681	0.0591867
rs75464329	13	112046776	-0.000870501	0.00128707	-0.676345	0.498822	-0.00256955	0.00174543	-1.47215	0.14098
rs61966912	13	112048353	0.000424566	0.000683777	0.620912	0.534658	-0.000330909	0.000926873	-0.357016	0.72108
rs34866428	13	112051242	0.000256676	0.000431076	0.595433	0.551555	0.000218393	0.000584288	0.373776	0.708571
rs118153601	13	112051675	0.00110808	0.00101647	1.09013	0.275656	0.00201674	0.00137817	1.46335	0.143373
rs1164129	13	112057365	0.000591402	0.000430225	1.37464	0.169246	0.000567291	0.000583193	0.972732	0.330687
rs2528764	13	112059299	2.29e-05	0.000553539	0.041327	0.967035	6.46e-05	0.000750392	0.0860475	0.931429
rs12874739	13	112063685	-0.00048338	0.000615433	-0.785431	0.432202	-0.000415477	0.000834346	-0.497967	0.618508
rs12873084	13	112067056	0.000716641	0.000449957	1.59269	0.111231	0.000456957	0.000609904	0.749228	0.453721
rs2528746	13	112071302	-0.000345549	0.000434116	-0.795982	0.426043	-8.72e-05	0.000588459	-0.148228	0.882163
rs72655882	13	112071561	0.000940167	0.00148208	0.634356	0.525849	0.00225018	0.00200901	1.12005	0.262695
rs744648	13	112073811	0.000297207	0.000427184	0.695734	0.486596	0.000269403	0.000579111	0.465201	0.641788
rs2253893	13	112075097	0.000954369	0.000516793	1.84671	0.0647897	0.000714982	0.000700593	1.02054	0.307474
rs9588429	13	112075145	7.48e-05	0.00075311	0.0992716	0.920923	0.000512682	0.00102061	0.502327	0.615438
rs1859759	13	112076668	0.000269111	0.000647398	0.415681	0.677643	0.000527368	0.000877732	0.60083	0.547953
rs1163847	13	112079633	-7.5e-05	0.00044172	-0.169805	0.865163	-0.00011061	0.000598877	-0.184696	0.853468
rs11620475	13	112079904	-0.000626706	0.000725458	-0.863876	0.387657	-0.00098546	0.000983192	-1.00231	0.316196
rs117985891	13	112082524	0.000254794	0.00160635	0.158616	0.873971	-0.00335181	0.00217798	-1.53895	0.123818
rs9560058	13	112083952	0.000691573	0.000435288	1.58877	0.112113	0.00129081	0.000590454	2.18613	0.0288068
rs9583607	13	112085440	-0.000302125	0.00050311	-0.600515	0.548164	-0.00131069	0.000682602	-1.92014	0.0548412
rs61966945	13	112087775	-0.00108226	0.00184622	-0.586202	0.55774	0.00257289	0.00250235	1.02819	0.303863
rs8000060	13	112088020	0.00179688	0.000609963	2.94589	0.00322056	0.000727881	0.000826852	0.880303	0.378696
rs12184535	13	112091999	-0.000518466	0.000582788	-0.889631	0.373665	-0.00213781	0.000790068	-2.70586	0.00681315
rs9560072	13	112095812	0.000234999	0.000441505	0.532269	0.59454	0.000794639	0.000598339	1.32808	0.184154
rs116889739	13	112096885	-0.000623029	0.00120454	-0.517233	0.604994	0.00102508	0.00163298	0.627739	0.530176
rs11618042	13	112096926	-4.97e-05	0.000968413	-0.05136	0.959039	-0.0011928	0.00131263	-0.908709	0.363504
rs1151429	13	112102286	0.000153199	0.000438625	0.34927	0.726887	0.000396193	0.000594359	0.666589	0.505035
rs72657746	13	112102805	-6.59e-05	0.000957274	-0.0688781	0.945087	-0.00267751	0.00129789	-2.06297	0.039116
rs57049971	13	112110168	0.000668356	0.00174622	0.382744	0.70191	-0.00294736	0.00236791	-1.24471	0.213239
rs1163830	13	112113080	-3.24e-05	0.000431529	-0.075189	0.940064	-0.000996031	0.000584914	-1.70287	0.0885936
rs59411248	13	112119724	0.000332803	0.00100741	0.330355	0.741132	-0.000674941	0.00136621	-0.494023	0.62129
rs9560087	13	112123105	0.00256713	0.00195403	1.31377	0.188926	-0.000596073	0.00264809	-0.225095	0.821905
rs72657755	13	112124978	0.000374653	0.000723084	0.518132	0.604366	-0.00192279	0.000980222	-1.96158	0.0498121
rs77533968	13	112128232	-0.0024801	0.00136226	-1.82058	0.0686713	-0.00112533	0.00184744	-0.60913	0.542438
rs1151445	13	112128446	0.000447331	0.00047386	0.944015	0.345163	0.000369265	0.000642494	0.574736	0.56547
rs1163823	13	112132391	-0.000223933	0.000572933	-0.390854	0.695905	-0.00132372	0.000776793	-1.70409	0.0883661
rs116868098	13	112132433	0.000812248	0.00129219	0.628583	0.529622	0.000112666	0.00175159	0.064322	0.948714
rs75038403	13	112135006	0.000440041	0.000849859	0.517782	0.604611	-0.000372771	0.00115208	-0.323563	0.746269
Affx-8978056	13	112135580	-0.000246849	0.000623138	-0.396139	0.692003	-0.000174834	0.000844659	-0.206988	0.836019
rs61969577	13	112137017	0.000509701	0.00128706	0.396018	0.692092	-0.00467912	0.00174577	-2.68026	0.00735693
rs61969578	13	112137059	0.000556375	0.00193969	0.286836	0.774238	-0.000338739	0.00262965	-0.128815	0.897504
rs7325179	13	112140372	0.000341276	0.00177146	0.192653	0.847231	0.00277008	0.00240084	1.15379	0.248585
rs9560093	13	112140765	-0.000205552	0.000470302	-0.437064	0.662066	-0.000203865	0.000637547	-0.319765	0.749147
rs6492366	13	112141932	-0.00206082	0.00117051	-1.76063	0.0783027	-0.00215665	0.00158719	-1.35879	0.174215
rs35851097	13	112142093	-0.000911169	0.00130981	-0.69565	0.486649	-0.000775312	0.00177493	-0.436813	0.662247
rs117991429	13	112143108	-0.000440068	0.00198021	-0.222233	0.824132	-0.00282969	0.00268459	-1.05405	0.291862
rs1151457	13	112143190	0.00107938	0.000440178	2.45214	0.0142015	0.00125492	0.000596801	2.10275	0.0354882
rs1163828	13	112144613	-0.000430078	0.000438042	-0.981819	0.32619	-0.000522399	0.00059379	-0.879771	0.378984
rs1467743	13	112147445	0.000792324	0.00046948	1.68766	0.091477	0.00102394	0.00063643	1.60888	0.107643
rs113206301	13	112155774	0.00186843	0.00118977	1.57041	0.11632	-0.000857485	0.001613	-0.531609	0.594997
rs61967676	13	112156412	5.76e-05	0.000636997	0.0904323	0.927944	0.00143802	0.000863531	1.66529	0.0958569
rs72657761	13	112156507	-0.000554932	0.000740633	-0.749266	0.453697	-0.00163007	0.00100405	-1.6235	0.104484
rs1163860	13	112157919	0.000185144	0.000455842	0.406158	0.684627	0.000104963	0.000617947	0.169858	0.865122
rs1163855	13	112161115	-0.000791899	0.000429948	-1.84185	0.0654981	-0.000921556	0.000582836	-1.58116	0.113843
rs117795290	13	112161629	1.64e-05	0.00115052	0.0142358	0.988642	-0.000121537	0.00155944	-0.0779362	0.937879
rs72657764	13	112164472	0.000277864	0.00168448	0.164956	0.868979	0.00209177	0.00228278	0.916327	0.359496
rs11618843	13	112166108	0.000197851	0.00074643	0.265062	0.790961	0.00119326	0.00101206	1.17903	0.238386
rs867482	13	112166489	-0.000562292	0.000428027	-1.31368	0.188954	-0.000350905	0.000580286	-0.60471	0.545372
rs72657766	13	112166496	0.00140609	0.00124392	1.13037	0.258319	-1.52e-05	0.00168652	-0.00901324	0.992809
rs6492370	13	112168274	0.0012083	0.000582132	2.07565	0.0379268	-0.000659981	0.000789555	-0.83589	0.403218
rs7324250	13	112168877	-0.000248604	0.000484028	-0.513616	0.607521	-0.000675782	0.00065617	-1.02989	0.303063
rs76645660	13	112169605	-0.00121448	0.00151394	-0.802196	0.42244	0.00144917	0.00205159	0.706364	0.479962
rs1163864	13	112171072	0.00105577	0.000776171	1.36023	0.173757	-0.00198539	0.00105215	-1.88698	0.0591642
rs9522258	13	112171073	-0.000394393	0.00044844	-0.879478	0.379143	-0.00213467	0.000607897	-3.51157	0.000445527
rs118124282	13	112171455	-0.000713994	0.00144966	-0.492525	0.622348	0.000591557	0.00196517	0.301021	0.763399
rs953360	13	112174579	0.000846985	0.000803384	1.05427	0.291759	0.00150364	0.00108938	1.38027	0.167506
rs9515439	13	112180465	0.000149286	0.000426889	0.349706	0.726559	-0.000969208	0.000578713	-1.67476	0.0939815
rs9555810	13	112181437	-0.000629964	0.000470907	-1.33777	0.180974	-0.000866386	0.000638321	-1.35729	0.174691
rs74711881	13	112182273	-0.000856538	0.00202272	-0.423459	0.671961	0.00333358	0.00274183	1.21582	0.224054
rs117937977	13	112184757	-0.000933713	0.00183681	-0.508333	0.61122	0.000360772	0.00248878	0.144959	0.884743
rs75196435	13	112188317	-0.000854068	0.00143409	-0.595548	0.551478	0.00214718	0.00194412	1.10445	0.269401
rs9522263	13	112188913	0.000129763	0.00110989	0.116915	0.906927	-0.000526763	0.00150452	-0.350121	0.726248
rs56135139	13	112193053	0.000439891	0.000585312	0.75155	0.452322	0.0015075	0.000793452	1.89993	0.0574434
rs9560116	13	112193731	-0.000173399	0.000471957	-0.367404	0.713318	-0.000222693	0.000640069	-0.34792	0.727901
rs9522265	13	112195182	-0.000276842	0.000437382	-0.632952	0.526765	2.05e-05	0.000593278	0.034575	0.972419
rs72657798	13	112197638	-0.00137392	0.00182009	-0.754866	0.45033	0.00146458	0.00246756	0.593535	0.552823
rs9522272	13	112200179	0.000494455	0.000642759	0.769269	0.441734	-0.00125501	0.000871397	-1.44023	0.149804
rs117850911	13	112204057	0.000353668	0.00116532	0.303494	0.761514	0.000378377	0.00158029	0.239435	0.810768
rs34779938	13	112210929	0.00108507	0.00111641	0.971925	0.331089	0.000991926	0.00151334	0.655453	0.512177
rs9515446	13	112217108	-3.43e-05	0.000429131	-0.0799148	0.936305	0.000737437	0.00058209	1.26688	0.2052
rs56215413	13	112221674	-0.00201691	0.00123557	-1.63238	0.102601	-0.000855033	0.00167527	-0.510385	0.609782
rs1163624	13	112221680	0.000466339	0.000611899	0.762117	0.445991	-0.0011548	0.00082939	-1.39235	0.163818
rs4773391	13	112221784	0.000128953	0.000704605	0.183015	0.854787	0.00103284	0.000955038	1.08147	0.279489
rs117605017	13	112223436	0.000735551	0.00132426	0.555445	0.57859	0.00172978	0.00179558	0.963354	0.33537
rs61967740	13	112225556	0.00280933	0.00161832	1.73596	0.0825725	0.00480436	0.00219353	2.19024	0.0285077
rs77587732	13	112228091	-0.0003266	0.00108784	-0.300228	0.764003	-0.000437683	0.00147439	-0.296856	0.766577
rs35583730	13	112228358	0.00128374	0.000996086	1.28878	0.197475	0.00129578	0.00135011	0.959759	0.337177
rs77610111	13	112229960	0.00120806	0.00161352	0.748709	0.454033	0.00232723	0.00218792	1.06367	0.287478
rs7326875	13	112236231	-8.99e-05	0.000427513	-0.210258	0.833466	-0.00125755	0.000579936	-2.16842	0.0301272
rs914030	13	112240131	-9.13e-05	0.000574673	-0.158867	0.873773	-0.000945802	0.000779148	-1.21389	0.22479
rs9555818	13	112248533	-1.75e-05	0.000751138	-0.0232793	0.981427	-0.000243813	0.00101824	-0.239447	0.810759
rs4773400	13	112250239	0.000409255	0.000428108	0.955961	0.339093	-0.000147142	0.00058033	-0.253549	0.799844
rs12868714	13	112250661	-0.00167023	0.000975235	-1.71264	0.0867792	-0.00239928	0.00132269	-1.81394	0.069688
rs7338466	13	112251838	0.000473607	0.000444224	1.06614	0.28636	5.03e-06	0.000602256	0.00835625	0.993333
rs113310969	13	112259353	0.000428163	0.000796971	0.537238	0.591104	0.000633847	0.00108034	0.586711	0.557398
rs9522308	13	112259356	0.00012359	0.000428075	0.28871	0.772803	-0.0002099	0.000580246	-0.361743	0.717544
rs75596864	13	112269049	0.00145292	0.00118903	1.22193	0.221733	0.00293264	0.00161241	1.81879	0.0689442
rs57360266	13	112273096	-0.001158	0.000786573	-1.47221	0.140964	-0.000865857	0.00106639	-0.81195	0.416821
rs80278230	13	112277545	6.48e-06	0.00109798	0.00590507	0.995288	-0.000904202	0.00148852	-0.60745	0.543553
rs7336340	13	112279737	-4.31e-05	0.000630654	-0.0683179	0.945533	-0.000593058	0.000854994	-0.693641	0.487908
rs1111845	13	112280521	-0.0018754	0.00175127	-1.07088	0.284226	-0.0017099	0.00237447	-0.720117	0.471454
rs1106027	13	112280630	0.000570788	0.000467707	1.22039	0.222316	-0.000256502	0.000633964	-0.404601	0.685771
rs74499585	13	112285043	0.000113689	0.000770147	0.14762	0.882642	-0.00185142	0.0010437	-1.7739	0.0760812
rs118132099	13	112287894	-0.000231277	0.00122641	-0.18858	0.850422	-0.000643437	0.00166258	-0.387011	0.698749
rs118165626	13	112289282	0.00243489	0.00120354	2.02311	0.043063	0.00235031	0.00163158	1.44051	0.149724
rs59598015	13	112292977	-6.16e-05	0.00076292	-0.0807957	0.935604	-0.000488817	0.00103402	-0.472735	0.636403
rs1111859	13	112294168	-0.00015333	0.000426962	-0.359118	0.719507	0.000607178	0.000578716	1.04918	0.294095
rs77335684	13	112297118	0.00107868	0.00127377	0.846838	0.397086	-0.000541958	0.00172699	-0.313816	0.753661
rs113317307	13	112299937	-0.00239678	0.00141871	-1.6894	0.0911432	-0.000318742	0.00192427	-0.165643	0.868438
rs7337301	13	112302831	-0.000386226	0.000800817	-0.48229	0.6296	4.58e-06	0.00108582	0.00421651	0.996636
rs9560151	13	112308757	1.89e-05	0.000619436	0.0304371	0.975718	7.61e-05	0.000839513	0.0906897	0.927739
rs75141146	13	112309476	-0.0010976	0.00187872	-0.584228	0.559067	-7.37e-05	0.00254687	-0.0289421	0.976911
rs67593292	13	112311068	-0.0014972	0.000806097	-1.85735	0.0632627	-0.00127502	0.00109286	-1.16668	0.243342
rs75793949	13	112316124	-0.000138073	0.00120416	-0.114663	0.908712	-0.00273062	0.00163239	-1.67278	0.0943722
rs75605478	13	112316405	-0.00261179	0.00127726	-2.04484	0.0408712	-0.00084805	0.00173136	-0.489817	0.624264
rs7321515	13	112317581	0.000108899	0.000426608	0.255267	0.798517	-0.000672866	0.000578287	-1.16355	0.244607
rs1105513	13	112324912	0.000525225	0.000427429	1.2288	0.219148	0.000364257	0.000579464	0.628611	0.529604
rs9301525	13	112325753	0.000563263	0.000476156	1.18294	0.236835	0.000306521	0.00064554	0.474828	0.63491
rs9588495	13	112329394	6.11e-05	0.000609483	0.100219	0.920171	0.00066015	0.00082604	0.799175	0.42419
rs56130829	13	112330379	-0.000132486	0.00090149	-0.146964	0.883161	-0.00141447	0.0012224	-1.15713	0.247219
rs9645876	13	112330861	-0.000499037	0.00116438	-0.428587	0.668224	-0.000276899	0.00157834	-0.175438	0.860736
rs117381837	13	112332214	-1.97e-05	0.00146316	-0.0134314	0.989284	-0.000740993	0.00198354	-0.373571	0.708724
rs6492381	13	112337086	-2.94e-05	0.00044911	-0.06555	0.947736	8.46e-05	0.000608759	0.138907	0.889524
rs9560162	13	112341522	0.000154345	0.00105611	0.146144	0.883808	-0.000136041	0.00143169	-0.0950212	0.924298
rs76514730	13	112342319	0.00132671	0.00141596	0.936973	0.348773	0.00166118	0.00191887	0.86571	0.38665
rs9522355	13	112342474	0.00152401	0.00126379	1.20591	0.227855	9.98e-05	0.00171324	0.0582572	0.953544
rs9522358	13	112343349	0.000107161	0.000460675	0.232617	0.816059	0.000934427	0.000624721	1.49575	0.13472
rs9522359	13	112346624	-5.25e-05	0.000479238	-0.109453	0.912843	0.00108087	0.000649739	1.66354	0.0962054
rs12430744	13	112348972	0.000102601	0.000435126	0.235796	0.813591	5.96e-05	0.000590057	0.100933	0.919603
rs9560166	13	112349869	-0.000188788	0.000437347	-0.431666	0.665984	-0.000240866	0.00059311	-0.406106	0.684665
rs1539015	13	112350692	0.000294665	0.000433247	0.680131	0.496422	0.000337506	0.000587104	0.574865	0.565383
rs9522363	13	112352992	0.000721343	0.000500692	1.44069	0.149673	0.00123817	0.000678712	1.8243	0.0681073
rs9522367	13	112353603	-0.000301091	0.00101589	-0.29638	0.76694	-0.0010756	0.0013772	-0.781006	0.4348
rs72661820	13	112504318	0.000613989	0.00204027	0.300934	0.763465	-0.00245339	0.00276685	-0.886711	0.375235
rs7989002	13	112508410	-0.000129252	0.000433637	-0.298064	0.765654	-0.000585161	0.000588022	-0.995134	0.319672
rs7339397	13	112510903	-0.00028957	0.000633149	-0.457349	0.647421	0.000140405	0.000858339	0.163577	0.870064
rs9550181	13	112511912	-9.2e-05	0.00129385	-0.071112	0.943309	0.00365525	0.00175414	2.08378	0.037181
rs7995570	13	112512779	-0.000234898	0.000540404	-0.43467	0.663802	1.96e-05	0.000732481	0.0267614	0.97865
rs9577856	13	112513929	0.00034861	0.000430862	0.809097	0.41846	0.000656422	0.000584146	1.12373	0.261129
rs9549349	13	112517079	-0.000465728	0.000433745	-1.07374	0.282942	-0.000777486	0.000587912	-1.32245	0.186018
rs77419476	13	112517478	-0.000190144	0.000695751	-0.273293	0.784628	-0.00075684	0.000943019	-0.802571	0.422223
rs76203816	13	112518428	0.00030721	0.00122245	0.251308	0.801576	-0.00146886	0.00165723	-0.886329	0.375441
rs74328944	13	112519524	0.00107973	0.00114682	0.941494	0.346452	0.000309028	0.00155356	0.198915	0.842329
rs117776167	13	112519552	0.000538075	0.00136015	0.395601	0.6924	-0.00182048	0.00184358	-0.98747	0.323413
rs4362282	13	112520675	-0.00135859	0.00102311	-1.3279	0.184211	4.68e-05	0.0013867	0.0337561	0.973072
rs79752671	13	112525458	0.00145683	0.00121458	1.19946	0.230351	-0.000617989	0.0016463	-0.375382	0.707377
rs74949735	13	112526124	-0.00232419	0.00117518	-1.97774	0.0479592	-0.00226463	0.0015929	-1.4217	0.155114
rs74759738	13	112526276	0.000530522	0.000811875	0.653452	0.513465	9.56e-05	0.00110045	0.0868698	0.930775
rs9549828	13	112526578	-7.32e-05	0.000719832	-0.101668	0.91902	0.00207014	0.000975878	2.12131	0.0338963
rs9549831	13	112528337	0.000118163	0.000445809	0.265054	0.790968	0.000486999	0.000604173	0.806059	0.420209
rs4907649	13	112528383	0.0005014	0.000456645	1.09801	0.272202	0.000802687	0.000619006	1.29674	0.194723
rs77710977	13	112529344	0.00159489	0.00145591	1.09546	0.273317	-0.000418937	0.00197337	-0.212295	0.831877
rs76332028	13	112529633	-0.000776285	0.00124009	-0.625989	0.531323	-0.00323603	0.00168055	-1.92558	0.0541577
rs7320547	13	112530612	-0.000282155	0.000431334	-0.654146	0.513018	0.000337721	0.000584321	0.577972	0.563283
rs75006836	13	112531114	0.000399492	0.00143512	0.278368	0.78073	-0.00188185	0.00194509	-0.967488	0.333301
rs112649370	13	112532932	-5.19e-05	0.0010123	-0.0512538	0.959123	-0.00139941	0.00137237	-1.01971	0.307869
rs1114329	13	112537413	-0.000445175	0.000513647	-0.866694	0.386111	-0.000539259	0.000696236	-0.774534	0.438616
rs7334758	13	112538019	0.000174407	0.000433737	0.402102	0.687609	-0.000385189	0.000587946	-0.655143	0.512376
rs117408955	13	112538767	-0.000637035	0.00182843	-0.348406	0.727536	0.00422059	0.00247822	1.70307	0.0885556
rs75645230	13	112539753	-0.000955461	0.00116442	-0.820548	0.411904	-0.00030059	0.00157883	-0.190389	0.849005
rs9635117	13	112551202	-0.000583743	0.000525614	-1.11059	0.266745	0.000411874	0.000713185	0.577513	0.563593
rs75421427	13	112551243	-0.000650139	0.000987354	-0.658466	0.510239	0.000563449	0.00133833	0.421009	0.673749
rs117364852	13	112551870	-0.00105769	0.00192455	-0.549577	0.58261	-0.000860951	0.0026107	-0.329778	0.741568
rs80269482	13	112554253	-0.000248316	0.00155215	-0.159981	0.872896	0.00206773	0.00210533	0.98214	0.326032
rs12867467	13	112556686	-0.00114201	0.00113223	-1.00863	0.313151	-0.00148109	0.00153516	-0.964781	0.334655
rs117194694	13	112559015	-7.26e-05	0.00162195	-0.0447837	0.96428	-0.002158	0.00219932	-0.981211	0.32649
rs61955499	13	112565161	0.000534364	0.00196736	0.271614	0.785919	-0.00164082	0.00266715	-0.615197	0.538425
rs9577777	13	112569123	0.000569957	0.000429038	1.32845	0.184029	0.00011763	0.00058161	0.202249	0.839722
rs7992280	13	112572026	0.000388819	0.000440336	0.883004	0.377235	0.000262495	0.000596985	0.439701	0.660154
rs12875302	13	112573984	0.000295521	0.00043687	0.676451	0.498755	0.000314383	0.00059207	0.530989	0.595426
rs9577379	13	112575476	-0.000711572	0.000901691	-0.789153	0.430023	-0.00101855	0.00122201	-0.833505	0.404561
rs9577380	13	112575568	0.000535426	0.000446816	1.19831	0.230796	-8.16e-05	0.000605965	-0.134734	0.892822
rs2146441	13	112576137	0.000492387	0.000437643	1.12509	0.260552	-0.000549836	0.000593335	-0.926688	0.354089
rs74130223	13	112578483	-0.000353061	0.00116612	-0.302766	0.762069	3.03e-05	0.00158068	0.0191534	0.984719
rs117265055	13	112581523	-0.00174208	0.00188152	-0.925889	0.354504	0.00122586	0.00255071	0.480597	0.630803
rs4907734	13	112584322	0.000379323	0.000428412	0.885417	0.375932	0.000539002	0.000580735	0.928138	0.353337
rs9577826	13	112584379	-0.000736878	0.0004609	-1.59878	0.10987	-0.00143453	0.000625061	-2.29503	0.0217321
rs9550209	13	112594222	0.00151739	0.00145639	1.04189	0.297464	0.00364752	0.00197496	1.84688	0.0647649
rs190907723	13	112597265	0.00165217	0.00151369	1.09149	0.275059	0.00218817	0.00205209	1.06631	0.286283
rs61955529	13	112597785	-0.000652122	0.000590426	-1.10449	0.26938	1.41e-05	0.000800642	0.0176599	0.98591
rs74592397	13	112598064	-0.000904594	0.00127271	-0.710763	0.477232	-2.89e-05	0.00172449	-0.0167391	0.986645
rs549396	13	112598627	-0.00104282	0.000824021	-1.26553	0.205682	-0.00235569	0.00111706	-2.10882	0.0349606
rs493266	13	112599939	-0.000372471	0.00042953	-0.867159	0.385855	-0.000365414	0.000582181	-0.627664	0.530225
rs75465007	13	112603016	-0.000206476	0.00118505	-0.174234	0.861682	-0.00114933	0.00160604	-0.715629	0.474221
rs4907769	13	112603647	0.000697613	0.000552079	1.26361	0.206371	0.000811422	0.000748375	1.08425	0.278257
rs7335224	13	112609858	-0.000711369	0.000503108	-1.41395	0.157378	-0.00113576	0.00068215	-1.66497	0.0959201
rs9577401	13	112611498	0.000459253	0.000550507	0.834235	0.404149	0.000268417	0.000746186	0.359719	0.719058
rs76595742	13	112611554	0.000228363	0.00154372	0.14793	0.882398	0.000922131	0.00209356	0.440461	0.659604
rs76751402	13	112622981	0.000783241	0.0010719	0.7307	0.464963	0.00100318	0.00145277	0.690525	0.489865
rs4907587	13	112627103	0.000718933	0.000588563	1.22151	0.221896	-0.000448151	0.000798019	-0.561579	0.574404
rs9549670	13	112628416	-2.52e-05	0.000427576	-0.0589626	0.952982	-0.00121546	0.000579714	-2.09665	0.0360255
rs61955550	13	112630798	0.000243427	0.00149382	0.162956	0.870553	0.00222277	0.00202456	1.0979	0.272249
rs35917105	13	112634856	0.000570458	0.000555632	1.02668	0.30457	0.000244017	0.000753194	0.323976	0.745956
rs77446044	13	112634926	6.17e-05	0.00111554	0.0552876	0.955909	0.00148075	0.00151209	0.979274	0.327446
rs117428709	13	112639734	-0.000878715	0.00159929	-0.549442	0.582703	0.00191355	0.00216903	0.882215	0.377661
rs1323960	13	112640051	-0.000453092	0.000467156	-0.969894	0.3321	-0.00107652	0.00063327	-1.69994	0.0891424
rs726455	13	112651500	-0.000233671	0.000427328	-0.546819	0.584504	-0.00120818	0.000579485	-2.08491	0.0370782
rs117959157	13	112653683	-0.000832846	0.00131757	-0.632108	0.527317	-0.00153093	0.00178641	-0.856986	0.391453
rs117266169	13	112654522	-0.000604393	0.0015621	-0.38691	0.698823	-0.000300334	0.00211543	-0.141973	0.887102
rs78346685	13	112667694	0.000293568	0.000606716	0.483865	0.628482	-0.000961804	0.000822275	-1.16969	0.242128
rs56070006	13	112668405	0.000947234	0.00119588	0.792083	0.428313	-0.000776873	0.00162111	-0.479222	0.631781
rs74549888	13	112674045	-0.00135041	0.0018295	-0.738129	0.460437	0.000193597	0.00248196	0.0780017	0.937827
rs113286670	13	112677404	0.00221123	0.00196688	1.12423	0.260915	-0.00192899	0.00266646	-0.723426	0.469419
rs61955684	13	112679965	-0.000843888	0.00105558	-0.799451	0.42403	0.00247105	0.00143109	1.7267	0.084223
rs9549816	13	112681385	-0.000501917	0.000461277	-1.0881	0.27655	-0.000973653	0.000625045	-1.55773	0.119298
rs11164143	13	112693236	0.000304243	0.000558062	0.545177	0.585632	-0.000764823	0.000756678	-1.01076	0.31213
rs55847013	13	112694286	-0.0008517	0.00108999	-0.781386	0.434576	0.000154775	0.00147739	0.104763	0.916564
rs11617274	13	112694600	-0.00142523	0.00109151	-1.30574	0.191642	-0.00319613	0.00147984	-2.15978	0.0307908
rs74621814	13	112698057	0.0017581	0.00092315	1.90446	0.0568512	0.00117122	0.00125133	0.935984	0.349282
rs7995998	13	112698776	0.000538551	0.00097726	0.551083	0.581577	-0.000353652	0.00132484	-0.26694	0.789516
rs942335	13	112703179	2.95e-05	0.000581324	0.0507147	0.959553	-0.00119322	0.000787993	-1.51426	0.129962
rs4548759	13	112704484	-9.36e-05	0.000683044	-0.1371	0.890952	-0.00154653	0.000926202	-1.66976	0.0949684
rs1323958	13	112706778	-0.000180397	0.000513671	-0.351193	0.725444	-0.00157784	0.000696238	-2.26624	0.0234373
rs111749823	13	112709330	3.45e-05	0.000806198	0.0427566	0.965896	-0.000114735	0.00109273	-0.104998	0.916377
rs9577600	13	112709730	-0.000218122	0.000600175	-0.363431	0.716283	-0.00107847	0.00081391	-1.32505	0.185156
rs78880121	13	112714526	-0.00185846	0.00131936	-1.40861	0.158952	0.000540389	0.0017887	0.302113	0.762566
rs12429920	13	112720354	0.000349837	0.00042894	0.815585	0.414738	0.00143176	0.000581403	2.4626	0.013794
rs139160172	13	112722387	-0.000841322	0.00153352	-0.548622	0.583265	-0.000262779	0.00207806	-0.126454	0.899372
rs4907648	13	112733972	-4.04e-05	0.00127996	-0.0315251	0.974851	-0.0008741	0.00173502	-0.503799	0.614403
rs540115	13	112736637	0.000564021	0.00102616	0.549642	0.582565	0.000668954	0.00139189	0.480607	0.630796
rs74689142	13	112737105	0.000571776	0.000771703	0.740928	0.458738	-0.000273494	0.00104636	-0.261376	0.793803
rs7322955	13	112739051	-0.00193804	0.000957549	-2.02395	0.0429757	-0.00331041	0.00129869	-2.54904	0.0108025
rs61107407	13	112742293	0.000647882	0.00208992	0.310004	0.756558	-0.00477005	0.00283444	-1.68289	0.0923978
rs9549830	13	112744521	0.000435817	0.000588354	0.740739	0.458852	-0.0015775	0.000798171	-1.97639	0.0481112
rs117192688	13	112746353	-0.000312281	0.00129924	-0.240357	0.810054	-0.000859338	0.00176127	-0.487909	0.625615
rs74368483	13	112746934	-0.00531811	0.00196194	-2.71064	0.00671583	-0.00488553	0.00265937	-1.8371	0.0661956
rs11164144	13	112747832	0.000529467	0.000474935	1.11482	0.264928	-0.000212683	0.000644012	-0.330247	0.741214
rs117430585	13	112750427	-0.00217891	0.00132168	-1.64859	0.0992323	0.000990119	0.00179229	0.552433	0.580652
rs946127	13	112751603	-0.00037976	0.00110205	-0.344596	0.730399	-0.00225868	0.00149317	-1.51268	0.130362
rs117385037	13	112752295	-0.000266962	0.0014288	-0.186844	0.851783	-0.000355516	0.00193618	-0.183617	0.854314
rs1865993	13	112753294	-0.00036854	0.000429648	-0.85777	0.39102	0.000783398	0.000582422	1.34507	0.178604
rs7995146	13	112756034	-0.00222135	0.00108467	-2.04795	0.0405656	-0.00216731	0.00147128	-1.47308	0.14073
rs9549843	13	112757632	-0.000676085	0.000489316	-1.38169	0.167067	-0.00130603	0.000663227	-1.9692	0.0489312
rs7984621	13	112762483	0.000271342	0.000438632	0.618609	0.536174	-0.000744825	0.000594489	-1.25288	0.210249
rs79820498	13	112764335	0.000717014	0.00158003	0.453798	0.649974	1.05e-05	0.00214202	0.00491587	0.996078
rs7325445	13	112768558	-0.000212626	0.000492872	-0.431401	0.666177	-0.000558143	0.000668152	-0.835353	0.403519
rs72638448	13	112768863	0.00116267	0.00110154	1.05549	0.2912	0.000648344	0.00149301	0.434254	0.664104
rs1865994	13	112768913	-0.000553505	0.0011279	-0.490739	0.623611	0.000676081	0.00152912	0.442138	0.658389
rs9603855	13	112769394	-1.98e-05	0.000454495	-0.0435328	0.965277	0.00143345	0.000616189	2.32632	0.0200023
rs117910203	13	112770696	0.00106982	0.00160884	0.664964	0.506074	0.000575937	0.00218267	0.263868	0.791881
rs9549846	13	112771306	0.000130311	0.00042948	0.303417	0.761573	0.000770719	0.000582105	1.32402	0.185497
rs77563827	13	112771427	0.000518455	0.000985548	0.526057	0.598849	-0.000351866	0.0013361	-0.263352	0.792279
rs4907655	13	112772365	-0.000629742	0.000736317	-0.855259	0.392408	-0.00110063	0.000997963	-1.10288	0.270082
rs716069	13	112772474	-0.000890895	0.00115942	-0.768395	0.442253	-0.00145515	0.00157149	-0.925968	0.354463
rs59765795	13	112781295	0.000683654	0.00118409	0.577366	0.563692	-0.00315536	0.00160484	-1.96616	0.0492814
rs117475071	13	112786251	-0.00100737	0.00130309	-0.773061	0.439487	0.00060985	0.00176645	0.34524	0.729914
rs9549854	13	112787625	8.62e-05	0.000485263	0.177576	0.859056	-0.000522853	0.000657767	-0.794891	0.426678
rs116905117	13	112788658	-0.00111823	0.00187941	-0.594988	0.551852	0.00315775	0.00254776	1.23943	0.215189
rs35284564	13	112789042	-0.00111513	0.00175377	-0.63585	0.524875	0.00184921	0.00237726	0.777877	0.436642
rs2873579	13	112789269	-0.000231835	0.000508866	-0.455592	0.648683	-0.000467772	0.00068972	-0.678206	0.497642
rs9577295	13	112791395	-0.000381505	0.000550052	-0.69358	0.487946	-0.000852132	0.000745703	-1.14272	0.253154
rs56302511	13	112791856	-0.000171311	0.00132551	-0.129241	0.897167	0.000356264	0.00179716	0.198237	0.84286
rs116934493	13	112794960	0.00217122	0.00148495	1.46215	0.1437	-0.000284938	0.00201306	-0.141544	0.88744
rs74483433	13	112795145	0.000121196	0.00096425	0.12569	0.899978	-0.00093028	0.00130737	-0.711564	0.476735
rs75149179	13	112797973	0.00116669	0.00142458	0.818975	0.412801	0.000402691	0.00193131	0.208507	0.834833
rs893210	13	112799813	-0.000891767	0.00163829	-0.544329	0.586216	0.00262438	0.00222066	1.1818	0.237286
rs1808804	13	112800415	-0.000458876	0.000567774	-0.808202	0.418975	0.000309814	0.000769697	0.402514	0.687306
rs10444661	13	112800773	-0.000414027	0.000594386	-0.696562	0.486077	-1.27e-05	0.000806301	-0.0156921	0.98748
rs12859350	13	112804031	0.000338463	0.0005654	0.598626	0.549423	0.000740734	0.000766479	0.966411	0.333839
rs80249638	13	112804458	0.001358	0.00171522	0.791732	0.428517	0.000675469	0.00232703	0.29027	0.77161
rs76644110	13	112808664	0.000320138	0.000490489	0.652692	0.513955	-9.86e-05	0.000664903	-0.14832	0.882091
rs117918113	13	112808909	-0.000189771	0.00162902	-0.116494	0.907261	0.00347041	0.00220777	1.5719	0.115974
rs7334693	13	112809241	0.000637626	0.000607518	1.04956	0.293922	0.00155244	0.000823492	1.8852	0.0594043
rs80137007	13	112810816	0.000918112	0.00131014	0.700772	0.483446	0.000401085	0.00177555	0.225893	0.821285
rs1025663	13	112813791	-4.88e-05	0.0004341	-0.112304	0.910583	-0.000934017	0.000588394	-1.5874	0.112423
rs8000090	13	112814233	-0.000834312	0.00165451	-0.504266	0.614075	0.00310598	0.00224289	1.38481	0.166111
rs12323200	13	112820998	0.000324803	0.00049091	0.661635	0.508206	-0.00104992	0.000665496	-1.57766	0.114646
rs72665434	13	112822239	0.000212475	0.00130715	0.162548	0.870874	-0.00154253	0.00177208	-0.87046	0.38405
rs72665435	13	112822457	-0.000100927	0.001263	-0.0799107	0.936308	-0.000558374	0.00171243	-0.326071	0.744371
rs80270470	13	112823319	-0.00208969	0.0012693	-1.64633	0.0996964	-0.00442015	0.00172058	-2.56899	0.0102
rs7324271	13	112827555	-0.000218118	0.000430749	-0.50637	0.612598	-0.000173722	0.000583822	-0.297559	0.76604
rs11616510	13	112829964	0.000337727	0.000498643	0.677292	0.498221	-0.000880805	0.000676032	-1.3029	0.192608
rs9549867	13	112833372	-0.000507534	0.000680706	-0.7456	0.45591	-0.000809436	0.00092278	-0.877171	0.380394
rs1550192	13	112833723	0.000350979	0.000554432	0.633043	0.526706	0.000542613	0.000751606	0.721938	0.470333
rs4907504	13	112834895	4.49e-05	0.000428822	0.104789	0.916543	0.000315289	0.000581301	0.542384	0.587554
rs9324266	13	112835938	-0.000352109	0.000473513	-0.743611	0.457113	-0.00029862	0.00064202	-0.465126	0.641842
rs117793079	13	112838625	0.00092527	0.00133815	0.691455	0.48928	-0.0028796	0.00181369	-1.5877	0.112355
rs9604215	13	112843617	0.00048251	0.000458144	1.05318	0.292258	0.000610408	0.000620614	0.983555	0.325335
rs280804	13	112848660	0.000370728	0.000428365	0.865449	0.386793	-0.000106937	0.000580991	-0.184059	0.853967
rs77964580	13	112851898	0.000184721	0.00100323	0.184126	0.853914	-0.00261018	0.00136021	-1.91895	0.0549916
rs188123	13	112855144	-0.000418051	0.000428217	-0.976259	0.328937	-0.000336738	0.000580428	-0.580155	0.56181
rs175970	13	112855199	-0.00112767	0.000693397	-1.6263	0.103888	-0.00265406	0.000939921	-2.8237	0.00474758
rs1002471	13	112855582	0.00129888	0.00054311	2.39156	0.0167777	0.00183053	0.000736193	2.48648	0.0129018
rs111263971	13	112856648	0.000489062	0.00101816	0.480337	0.630988	0.00213483	0.00138067	1.54622	0.122052
rs9604216	13	112857792	-0.000151563	0.000455481	-0.332754	0.73932	-0.000670279	0.000617629	-1.08525	0.277814
rs9549876	13	112860765	-0.00208441	0.00181214	-1.15025	0.250042	-0.00390449	0.00245658	-1.5894	0.111971
rs9549878	13	112862008	-0.000141592	0.000574985	-0.246254	0.805486	0.000735855	0.00077945	0.94407	0.345135
rs117762447	13	112862703	-0.000311558	0.00121192	-0.257077	0.797119	-0.00122702	0.00164233	-0.747124	0.454989
rs928195	13	112865110	-0.000281895	0.000559849	-0.50352	0.614599	-0.00125989	0.000759126	-1.65966	0.0969835
rs56130089	13	112866319	0.000178679	0.000434446	0.411281	0.680867	-0.00040868	0.000588933	-0.693933	0.487725
rs74134436	13	112867842	0.000322177	0.00102545	0.314181	0.753384	0.00201958	0.00138999	1.45294	0.146241
rs61957757	13	112868642	0.00238169	0.00173945	1.36923	0.17093	0.00104731	0.00235898	0.443968	0.657066
rs4907676	13	112868918	-0.000172674	0.000546192	-0.316141	0.751895	-0.00102375	0.000740548	-1.38242	0.166843
rs9577655	13	112872604	-0.000906465	0.000756369	-1.19844	0.230745	-0.00128015	0.00102538	-1.24847	0.211861
rs280823	13	112875399	-1.85e-05	0.000442683	-0.0418762	0.966597	0.000413234	0.00060006	0.688655	0.491041
rs34731434	13	112880846	0.00161473	0.000917852	1.75925	0.0785354	0.00230694	0.0012444	1.85386	0.0637605
rs4907507	13	112886177	-0.000140443	0.000429998	-0.326612	0.743961	-0.000379134	0.0005829	-0.650427	0.515417
rs172173	13	112887801	-0.000282807	0.000553683	-0.510774	0.60951	-0.000817293	0.000750601	-1.08885	0.27622
rs2255084	13	112889456	-0.000185235	0.000619962	-0.298785	0.765104	-0.000694145	0.0008404	-0.825969	0.408822
rs280799	13	112889742	-3.17e-05	0.000456056	-0.0694635	0.944621	-0.00029208	0.000618658	-0.472119	0.636842
rs76731360	13	112906463	0.000412804	0.000762284	0.541536	0.588139	0.00030648	0.00103329	0.296606	0.766768
rs9549461	13	112909707	0.000307758	0.000788747	0.390186	0.696399	1.19e-05	0.00106925	0.0111234	0.991125
rs71442889	13	112912179	0.00132587	0.000960438	1.38048	0.16744	0.00166377	0.00130246	1.2774	0.201462
rs9324273	13	112913965	-0.00147062	0.00163374	-0.900161	0.368035	0.000667204	0.00221502	0.301218	0.763248
rs117759510	13	112914317	0.00220018	0.00164495	1.33754	0.181048	0.00195907	0.00223141	0.877952	0.37997
rs11840662	13	112915062	0.00193186	0.00187299	1.03143	0.302339	0.000600921	0.00253887	0.236689	0.812899
rs72667544	13	112915080	-0.000287089	0.00158199	-0.181473	0.855996	-0.000138651	0.00214467	-0.0646491	0.948453
rs116918798	13	112923149	-0.0010313	0.00108287	-0.952375	0.340908	-0.00113783	0.00146816	-0.775003	0.438338
rs9549939	13	112925194	0.000100797	0.000854899	0.117905	0.906143	-8.69e-06	0.00115892	-0.00749486	0.99402
rs9549948	13	112931650	7.75e-05	0.000430931	0.179933	0.857205	0.000125725	0.00058405	0.215265	0.829561
rs34633664	13	112967546	0.00158208	0.00182819	0.865381	0.386831	-0.00063869	0.00247902	-0.257638	0.796687
rs80051866	13	112968270	-0.00115046	0.00109934	-1.0465	0.29533	-0.00142805	0.00149002	-0.958415	0.337854
rs116960953	13	112971439	-0.00162427	0.0018078	-0.89848	0.36893	-0.00211172	0.00245064	-0.861704	0.388851
rs72667575	13	112973502	-0.000466942	0.000864297	-0.540257	0.58902	7.83e-05	0.00117161	0.0668583	0.946695
rs117369412	13	112975426	-0.00195665	0.00114099	-1.71488	0.0863691	-0.00284148	0.0015472	-1.83654	0.0662793
rs76900476	13	112976087	-0.001802	0.000997907	-1.80578	0.0709535	-0.000206715	0.00135271	-0.152816	0.878544
rs114337716	13	112976992	0.000804656	0.00108936	0.73865	0.46012	0.00137612	0.00147662	0.931942	0.351367
rs378953	13	112978871	-0.000197177	0.000502913	-0.39207	0.695007	0.000103028	0.000681747	0.151123	0.879879
rs1278000	13	112979323	0.000117184	0.000491729	0.23831	0.811641	-7.47e-05	0.000666587	-0.112034	0.910797
rs113455220	13	112979810	-4.99e-05	0.00143642	-0.0347575	0.972273	-0.00113547	0.00194697	-0.583198	0.55976
rs4243799	13	112981459	-0.000295115	0.000469245	-0.628915	0.529405	0.000218093	0.00063623	0.342789	0.731757
rs116983526	13	112982372	-0.00266047	0.00150154	-1.77183	0.0764236	-0.00179374	0.00203536	-0.881286	0.378164
rs4907687	13	112982751	-0.000928471	0.00091758	-1.01187	0.311602	0.000388327	0.00124386	0.312196	0.754891
rs1295890	13	112982829	0.000426281	0.000507324	0.840255	0.400766	0.00124119	0.000687702	1.80484	0.0711008
rs754168	13	112983288	0.000393891	0.000443586	0.88797	0.374558	-9.16e-05	0.000601361	-0.15234	0.878919
rs9324291	13	112983395	-0.00219008	0.000613183	-3.57166	0.000354785	-0.000395783	0.00083137	-0.476061	0.634031
rs1278005	13	112984986	-0.000871111	0.000545349	-1.59735	0.110189	-0.000714842	0.000739602	-0.966523	0.333783
rs78736469	13	112992952	-0.00373368	0.00157787	-2.36628	0.0179687	-0.00570224	0.0021394	-2.66535	0.00769119
rs117514725	13	112993097	0.000952031	0.00105462	0.902723	0.366674	0.00310859	0.00142974	2.17424	0.0296882
rs78906734	13	112993170	0.00292537	0.00138061	2.1189	0.0340999	0.000553347	0.00187223	0.295555	0.76757
rs9603887	13	112997026	-0.000570525	0.000438153	-1.30211	0.192879	0.000442861	0.000594	0.745558	0.455935
rs9603888	13	112997139	0.000675211	0.000718955	0.939156	0.347651	0.000405779	0.00097463	0.416342	0.67716
rs1296249	13	112998648	0.000705418	0.00191197	0.368948	0.712167	0.000997547	0.00259182	0.384882	0.700325
rs12871682	13	113005138	0.000919208	0.000438221	2.09759	0.035942	-0.000576062	0.000593937	-0.969905	0.332094
rs73574719	13	113005254	-0.000432786	0.0018534	-0.23351	0.815366	0.00230498	0.00251252	0.917397	0.358935
rs9577345	13	113011456	0.000518183	0.000632006	0.819903	0.412272	-0.00143812	0.000856831	-1.67841	0.0932678
rs1330553	13	113013721	-0.00174388	0.000604324	-2.88566	0.00390618	-6.94e-05	0.000819289	-0.0847371	0.93247
rs7331140	13	113018088	-0.000158832	0.00153897	-0.103207	0.917799	0.0021251	0.0020862	1.01864	0.308373
rs117360225	13	113018499	0.00203663	0.00168316	1.21001	0.226277	0.00133205	0.00228121	0.583922	0.559274
rs80048274	13	113030773	0.00342143	0.00161177	2.12278	0.0337728	0.00226886	0.00218564	1.03808	0.299236
rs72669265	13	113032158	-0.000907537	0.00108182	-0.838899	0.401527	-0.0017104	0.00146626	-1.1665	0.243411
rs76491939	13	113033010	0.000667629	0.000770973	0.865956	0.386515	0.00163529	0.00104536	1.56433	0.117741
rs1928940	13	113044023	-0.000543611	0.000428198	-1.26953	0.204253	-0.000731266	0.000580474	-1.25977	0.207752
rs147227871	13	113052356	0.00342698	0.00160763	2.1317	0.0330324	0.00239491	0.00217985	1.09866	0.271918
rs10816	13	113053470	0.00109508	0.000437496	2.50307	0.0123126	-0.000334023	0.000593	-0.563277	0.573246
rs61960796	13	113054558	-0.0014032	0.000550611	-2.54843	0.0108214	0.000204559	0.000746559	0.274002	0.784083
rs78231771	13	113054784	0.00345967	0.00160553	2.15484	0.0311749	0.00303159	0.00217687	1.39264	0.163731
rs75959316	13	113065400	-0.00116038	0.000970551	-1.19559	0.231858	0.00143604	0.00131597	1.09125	0.275165
rs76035975	13	113073369	0.00141957	0.00107876	1.31593	0.188199	0.000535444	0.00146228	0.366172	0.714237
rs4907525	13	113077733	-0.000368914	0.000444506	-0.829942	0.406572	-5.73e-06	0.000602836	-0.00950735	0.992414
rs78673052	13	113079094	0.00175577	0.00168477	1.04214	0.297347	0.0011265	0.00228393	0.493229	0.621851
rs61960818	13	113079129	0.00120085	0.00117095	1.02553	0.305114	0.00317732	0.00158762	2.00131	0.0453597
rs78287724	13	113079177	-0.000482914	0.000677847	-0.712423	0.476204	-0.000420234	0.000919326	-0.457111	0.647591
rs112362238	13	113083144	-0.000745336	0.00203826	-0.365672	0.71461	0.00125319	0.00276303	0.453558	0.650148
rs74317524	13	113083910	-0.00413783	0.00125281	-3.30285	0.000957204	-0.00700977	0.00169851	-4.12701	3.68e-05
rs75619809	13	113085287	0.00222444	0.00141325	1.57398	0.115492	0.000825756	0.00191648	0.430872	0.666562
rs77554145	13	113086673	0.0036589	0.00188379	1.9423	0.0521012	0.00324771	0.00255295	1.27214	0.203324
rs72670936	13	113093184	5.82e-05	0.000901143	0.064552	0.948531	-0.000605326	0.00122135	-0.495619	0.620163
rs750991	13	113093634	-0.000300562	0.000431719	-0.696198	0.486305	0.00122693	0.000585346	2.09608	0.0360756
rs2317439	13	113094430	0.00107299	0.000925745	1.15906	0.246432	0.000450728	0.00125484	0.359191	0.719452
rs80167915	13	113095211	0.000847282	0.000839964	1.00871	0.313113	-0.000278475	0.00113825	-0.244652	0.806726
rs9550090	13	113095679	-0.000257652	0.000447129	-0.576237	0.564455	-0.000346221	0.000606209	-0.571125	0.567915
rs1536678	13	113095947	0.00012492	0.000754082	0.165658	0.868426	0.00125037	0.00102228	1.22311	0.221288
rs66720888	13	113096020	0.000682099	0.0005634	1.21068	0.226018	-0.00130722	0.000763769	-1.71154	0.0869817
rs9577758	13	113099027	-0.00254595	0.00158836	-1.60288	0.108961	0.00167903	0.00215264	0.779987	0.435399
rs11164163	13	113099145	0.000243493	0.000440077	0.553298	0.58006	-0.000847868	0.000596633	-1.42109	0.155292
rs729494	13	113101923	0.000156773	0.000429823	0.364739	0.715307	0.00044764	0.000582783	0.768107	0.442424
rs2077493	13	113102334	-0.00162718	0.000889997	-1.8283	0.0675058	-5.35e-05	0.00120631	-0.044312	0.964656
rs34353475	13	113102990	0.000478886	0.000701277	0.682877	0.494685	-0.000559052	0.000950487	-0.588174	0.556416
rs9550094	13	113103331	9.45e-05	0.000427959	0.220873	0.825191	-0.00078475	0.000580248	-1.35244	0.176236
rs9549526	13	113104974	6.98e-05	0.000444146	0.15719	0.875095	-0.000378548	0.000602015	-0.628802	0.529479
rs56411050	13	113105379	-0.000259855	0.00043517	-0.597135	0.550418	-0.00102608	0.000589897	-1.73943	0.0819605
